## Supplementary Tables for "A transcriptome-wide Mendelian randomization study in isolated human immune cells highlights risk genes involved in viral infections and potential drug repurposing opportunities for schizophrenia" (part 13 of 19)

### Sheet: Table S1 (continued)
eQTL catalogue study details								Gene expression exposures		Instrumental variable details
QTS000010	QTD000084	Fairfax_2014	monocyte_LPS24	CL_0002057	monocyte	LPS_24h	325	ENSG00000146926	ILMN_1781148	rs1988842	7	150844267	T	C	0.206154	0.44924	0.0942222	2.86832e-06
QTS000010	QTD000084	Fairfax_2014	monocyte_LPS24	CL_0002057	monocyte	LPS_24h	325	ENSG00000048052	ILMN_1781173	rs3807925	7	18503627	A	G	0.34	0.366753	0.0717889	5.67738e-07
QTS000010	QTD000084	Fairfax_2014	monocyte_LPS24	CL_0002057	monocyte	LPS_24h	325	ENSG00000127920	ILMN_1782419	rs17246545	7	94033247	G	A	0.393846	0.478934	0.0457475	3.67169e-22
QTS000010	QTD000084	Fairfax_2014	monocyte_LPS24	CL_0002057	monocyte	LPS_24h	325	ENSG00000106524	ILMN_1784292	rs4721522	7	16636282	G	A	0.164615	0.399941	0.0776049	4.55955e-07
QTS000010	QTD000084	Fairfax_2014	monocyte_LPS24	CL_0002057	monocyte	LPS_24h	325	ENSG00000135218	ILMN_1784863	rs71555073	7	80683555	A	G	0.413846	-0.399793	0.0474438	1.35198e-15
QTS000010	QTD000084	Fairfax_2014	monocyte_LPS24	CL_0002057	monocyte	LPS_24h	325	ENSG00000174945	ILMN_1785742	rs3996391	7	2694042	A	G	0.246154	0.501537	0.0885149	3.33821e-08
QTS000010	QTD000084	Fairfax_2014	monocyte_LPS24	CL_0002057	monocyte	LPS_24h	325	ENSG00000166529	ILMN_1789410	rs73161728	7	100217485	C	T	0.113846	-0.482683	0.103017	4.18723e-06
QTS000010	QTD000084	Fairfax_2014	monocyte_LPS24	CL_0002057	monocyte	LPS_24h	325	ENSG00000214309	ILMN_1791438	rs75012970	7	100065747	A	G	0.0369231	1.30292	0.191356	5.10551e-11
QTS000010	QTD000084	Fairfax_2014	monocyte_LPS24	CL_0002057	monocyte	LPS_24h	325	ENSG00000002933	ILMN_1791511	rs6464104	7	150781315	C	T	0.652308	-1.10244	0.0410288	5.93875e-83
QTS000010	QTD000084	Fairfax_2014	monocyte_LPS24	CL_0002057	monocyte	LPS_24h	325	ENSG00000126870	ILMN_1793290	rs2657356	7	158882734	A	G	0.181538	-1.05063	0.077327	2.62549e-33
QTS000010	QTD000084	Fairfax_2014	monocyte_LPS24	CL_0002057	monocyte	LPS_24h	325	ENSG00000186480	ILMN_1793474	rs61739468	7	155204300	A	G	0.256923	0.343431	0.0579448	8.21716e-09
QTS000010	QTD000084	Fairfax_2014	monocyte_LPS24	CL_0002057	monocyte	LPS_24h	325	ENSG00000164880	ILMN_1793854	rs4339536	7	1491516	A	G	0.410769	-0.454996	0.0451117	7.1102e-21
QTS000010	QTD000084	Fairfax_2014	monocyte_LPS24	CL_0002057	monocyte	LPS_24h	325	ENSG00000122507	ILMN_1794956	rs1362368	7	33157620	C	A	0.455385	-0.30882	0.0685574	9.43259e-06
QTS000010	QTD000084	Fairfax_2014	monocyte_LPS24	CL_0002057	monocyte	LPS_24h	325	ENSG00000133612	ILMN_1795918	rs11769922	7	151088974	C	T	0.212308	0.505704	0.0748866	7.15358e-11
QTS000010	QTD000084	Fairfax_2014	monocyte_LPS24	CL_0002057	monocyte	LPS_24h	325	ENSG00000006715	ILMN_1796075	rs17700172	7	38724986	T	C	0.187692	-0.635317	0.0874096	2.97832e-12
QTS000010	QTD000084	Fairfax_2014	monocyte_LPS24	CL_0002057	monocyte	LPS_24h	325	ENSG00000070669	ILMN_1796417	rs56115498	7	97982143	C	A	0.3	-0.339574	0.0757027	1.02539e-05
QTS000010	QTD000084	Fairfax_2014	monocyte_LPS24	CL_0002057	monocyte	LPS_24h	325	ENSG00000015676	ILMN_1796900	rs217433	7	44513897	T	C	0.203077	0.464874	0.0677362	3.67752e-11
QTS000010	QTD000084	Fairfax_2014	monocyte_LPS24	CL_0002057	monocyte	LPS_24h	325	ENSG00000106683	ILMN_1797362	rs6460071	7	74082866	G	A	0.136923	-0.579618	0.0851333	5.12176e-11
QTS000010	QTD000084	Fairfax_2014	monocyte_LPS24	CL_0002057	monocyte	LPS_24h	325	ENSG00000106617	ILMN_1797531	rs12703145	7	151553720	C	A	0.604615	-0.583696	0.0637251	7.29875e-18
QTS000010	QTD000084	Fairfax_2014	monocyte_LPS24	CL_0002057	monocyte	LPS_24h	325	ENSG00000177409	ILMN_1799467	rs79895071	7	93148970	A	G	0.04	-0.602758	0.121499	1.15814e-06
QTS000010	QTD000084	Fairfax_2014	monocyte_LPS24	CL_0002057	monocyte	LPS_24h	325	ENSG00000157778	ILMN_1802627	rs12672891	7	1581611	C	T	0.756923	0.413755	0.0593604	1.90977e-11
QTS000010	QTD000084	Fairfax_2014	monocyte_LPS24	CL_0002057	monocyte	LPS_24h	325	ENSG00000196715	ILMN_1802894	rs2460421	7	66026136	A	T	0.447692	-0.479314	0.0586264	7.61167e-15
QTS000010	QTD000084	Fairfax_2014	monocyte_LPS24	CL_0002057	monocyte	LPS_24h	325	ENSG00000239789	ILMN_1804851	rs117455324	7	55956420	C	G	0.0230769	0.869686	0.185266	4.02297e-06
QTS000010	QTD000084	Fairfax_2014	monocyte_LPS24	CL_0002057	monocyte	LPS_24h	325	ENSG00000128534	ILMN_1805590	rs10953864	7	118203945	C	T	0.669231	-0.797279	0.0664081	1.58171e-27
QTS000010	QTD000084	Fairfax_2014	monocyte_LPS24	CL_0002057	monocyte	LPS_24h	325	ENSG00000075618	ILMN_1808707	rs28430759	7	6014788	C	T	0.469231	-0.300106	0.0653784	6.43959e-06
QTS000010	QTD000084	Fairfax_2014	monocyte_LPS24	CL_0002057	monocyte	LPS_24h	325	ENSG00000184903	ILMN_1809292	rs2301733	7	111097093	T	C	0.566154	-0.320293	0.0606912	2.467e-07
QTS000010	QTD000084	Fairfax_2014	monocyte_LPS24	CL_0002057	monocyte	LPS_24h	325	ENSG00000158623	ILMN_1809496	rs2129904	7	130595870	C	T	0.858462	1.1831	0.0843305	5.85733e-35
QTS000010	QTD000084	Fairfax_2014	monocyte_LPS24	CL_0002057	monocyte	LPS_24h	325	ENSG00000106258	ILMN_1810942	rs4646457	7	99647457	A	C	0.0769231	0.534525	0.0989718	1.32315e-07
QTS000010	QTD000084	Fairfax_2014	monocyte_LPS24	CL_0002057	monocyte	LPS_24h	325	ENSG00000106665	ILMN_1811682	rs5874	7	74405694	C	G	0.607692	-0.380622	0.0684175	5.72887e-08
QTS000010	QTD000084	Fairfax_2014	monocyte_LPS24	CL_0002057	monocyte	LPS_24h	325	ENSG00000128610	ILMN_1813585	rs13221935	7	123039865	G	A	0.286154	0.311271	0.0737308	3.1892e-05
QTS000010	QTD000084	Fairfax_2014	monocyte_LPS24	CL_0002057	monocyte	LPS_24h	325	ENSG00000050344	ILMN_2049766	rs62446333	7	26109943	A	T	0.192308	-0.842117	0.0384537	6.7189e-65
QTS000010	QTD000084	Fairfax_2014	monocyte_LPS24	CL_0002057	monocyte	LPS_24h	325	ENSG00000117868	ILMN_2057573	rs842442	7	158777180	T	G	0.872308	-0.457437	0.0826521	6.6522e-08
QTS000010	QTD000084	Fairfax_2014	monocyte_LPS24	CL_0002057	monocyte	LPS_24h	325	ENSG00000106588	ILMN_2058512	rs1048434	7	42909439	G	A	0.107692	0.519881	0.0722153	4.60776e-12
QTS000010	QTD000084	Fairfax_2014	monocyte_LPS24	CL_0002057	monocyte	LPS_24h	325	ENSG00000122557	ILMN_2066348	rs151033631	7	36105726	C	T	0.0261538	0.709504	0.145183	1.64522e-06
QTS000010	QTD000084	Fairfax_2014	monocyte_LPS24	CL_0002057	monocyte	LPS_24h	325	ENSG00000146918	ILMN_2066756	rs12540177	7	158649729	G	A	0.627692	-0.371597	0.0740001	8.66387e-07
QTS000010	QTD000084	Fairfax_2014	monocyte_LPS24	CL_0002057	monocyte	LPS_24h	325	ENSG00000105825	ILMN_2068104	rs17306068	7	94043823	A	T	0.395385	0.459672	0.0536773	5.19536e-16
QTS000010	QTD000084	Fairfax_2014	monocyte_LPS24	CL_0002057	monocyte	LPS_24h	325	ENSG00000146701	ILMN_2079004	rs62475307	7	76025378	G	T	0.321538	0.280238	0.0612189	6.81517e-06
QTS000010	QTD000084	Fairfax_2014	monocyte_LPS24	CL_0002057	monocyte	LPS_24h	325	ENSG00000106603	ILMN_2081335	rs699511	7	43771096	A	G	0.710769	-0.660974	0.0560935	9.84154e-27
QTS000010	QTD000084	Fairfax_2014	monocyte_LPS24	CL_0002057	monocyte	LPS_24h	325	ENSG00000164916	ILMN_2082244	rs10277273	7	4745498	T	G	0.581538	-0.351227	0.0636671	7.29794e-08
QTS000010	QTD000084	Fairfax_2014	monocyte_LPS24	CL_0002057	monocyte	LPS_24h	325	ENSG00000130429	ILMN_2085760	rs704798	7	99394630	G	T	0.0676923	0.400539	0.0726627	7.46274e-08
QTS000010	QTD000084	Fairfax_2014	monocyte_LPS24	CL_0002057	monocyte	LPS_24h	325	ENSG00000128607	ILMN_2115591	rs4443587	7	130138678	G	T	0.418462	-0.774065	0.0429578	3.66456e-50
QTS000010	QTD000084	Fairfax_2014	monocyte_LPS24	CL_0002057	monocyte	LPS_24h	325	ENSG00000213462	ILMN_2118663	rs7800787	7	64955906	C	T	0.429231	1.05778	0.0411639	8.46845e-79
QTS000010	QTD000084	Fairfax_2014	monocyte_LPS24	CL_0002057	monocyte	LPS_24h	325	ENSG00000106261	ILMN_2139052	rs35058708	7	100036110	G	A	0.572308	-0.257894	0.057893	1.17473e-05
QTS000010	QTD000084	Fairfax_2014	monocyte_LPS24	CL_0002057	monocyte	LPS_24h	325	ENSG00000105866	ILMN_2145997	rs73060317	7	21480594	T	G	0.295385	-0.238144	0.0458396	3.7145e-07
QTS000010	QTD000084	Fairfax_2014	monocyte_LPS24	CL_0002057	monocyte	LPS_24h	325	ENSG00000146834	ILMN_2180827	rs75636500	7	100350034	C	G	0.186154	-0.706467	0.0798627	7.02684e-17
QTS000010	QTD000084	Fairfax_2014	monocyte_LPS24	CL_0002057	monocyte	LPS_24h	325	ENSG00000106153	ILMN_2191681	rs148744593	7	55811588	G	A	0.0307692	1.77471	0.230078	1.68492e-13
QTS000010	QTD000084	Fairfax_2014	monocyte_LPS24	CL_0002057	monocyte	LPS_24h	325	ENSG00000106153	ILMN_2191681	rs2908546	7	56108116	A	G	0.8	-1.05358	0.0555211	7.9347e-54
QTS000010	QTD000084	Fairfax_2014	monocyte_LPS24	CL_0002057	monocyte	LPS_24h	325	ENSG00000106153	ILMN_2191681	rs4948103	7	56047908	C	T	0.189231	-0.598667	0.0810462	1.40256e-12
QTS000010	QTD000084	Fairfax_2014	monocyte_LPS24	CL_0002057	monocyte	LPS_24h	325	ENSG00000127952	ILMN_2210729	rs142408930	7	76147004	G	A	0.08	1.43683	0.0916015	3.16741e-41
QTS000010	QTD000084	Fairfax_2014	monocyte_LPS24	CL_0002057	monocyte	LPS_24h	325	ENSG00000146535	ILMN_2216157	rs2266922	7	2785073	G	A	0.4	0.274456	0.0589389	4.77432e-06
QTS000010	QTD000084	Fairfax_2014	monocyte_LPS24	CL_0002057	monocyte	LPS_24h	325	ENSG00000010270	ILMN_2228873	rs9639788	7	38180995	A	G	0.22	0.406431	0.0748967	1.16006e-07
QTS000010	QTD000084	Fairfax_2014	monocyte_LPS24	CL_0002057	monocyte	LPS_24h	325	ENSG00000154710	ILMN_2230577	rs76529997	7	65977752	T	C	0.0430769	-1.0779	0.0962684	1.15069e-24
QTS000010	QTD000084	Fairfax_2014	monocyte_LPS24	CL_0002057	monocyte	LPS_24h	325	ENSG00000146574	ILMN_2246083	rs10242703	7	6831004	G	A	0.423077	-1.10827	0.0446538	1.20423e-75
QTS000010	QTD000084	Fairfax_2014	monocyte_LPS24	CL_0002057	monocyte	LPS_24h	325	ENSG00000146574	ILMN_2246083	rs10441131	7	6734433	T	C	0.278462	-0.609084	0.0685633	5.37233e-17
QTS000010	QTD000084	Fairfax_2014	monocyte_LPS24	CL_0002057	monocyte	LPS_24h	325	ENSG00000146574	ILMN_2246083	rs10951985	7	6501384	A	T	0.426154	0.422518	0.071657	9.70374e-09
QTS000010	QTD000084	Fairfax_2014	monocyte_LPS24	CL_0002057	monocyte	LPS_24h	325	ENSG00000146574	ILMN_2246083	rs113745104	7	6827625	G	A	0.0430769	-1.05557	0.176841	6.52042e-09
QTS000010	QTD000084	Fairfax_2014	monocyte_LPS24	CL_0002057	monocyte	LPS_24h	325	ENSG00000146574	ILMN_2246083	rs11762330	7	6831781	A	G	0.113846	0.580683	0.109911	2.39666e-07
QTS000010	QTD000084	Fairfax_2014	monocyte_LPS24	CL_0002057	monocyte	LPS_24h	325	ENSG00000146574	ILMN_2246083	rs12702532	7	6626172	C	A	0.0507692	-1.01493	0.185299	8.94368e-08
QTS000010	QTD000084	Fairfax_2014	monocyte_LPS24	CL_0002057	monocyte	LPS_24h	325	ENSG00000146574	ILMN_2246083	rs13245907	7	6859662	A	G	0.244615	1.27266	0.114212	1.77332e-24
QTS000010	QTD000084	Fairfax_2014	monocyte_LPS24	CL_0002057	monocyte	LPS_24h	325	ENSG00000146574	ILMN_2246083	rs148644535	7	6856649	G	A	0.0892308	-1.06438	0.150689	1.07449e-11
QTS000010	QTD000084	Fairfax_2014	monocyte_LPS24	CL_0002057	monocyte	LPS_24h	325	ENSG00000146574	ILMN_2246083	rs2140907	7	6646970	T	C	0.678462	-0.500569	0.0928643	1.39552e-07
QTS000010	QTD000084	Fairfax_2014	monocyte_LPS24	CL_0002057	monocyte	LPS_24h	325	ENSG00000146574	ILMN_2246083	rs6963775	7	6566580	C	T	0.321538	-0.445162	0.0747573	7.05326e-09
QTS000010	QTD000084	Fairfax_2014	monocyte_LPS24	CL_0002057	monocyte	LPS_24h	325	ENSG00000146574	ILMN_2246083	rs836540	7	6437371	C	A	0.289231	-0.465013	0.0858936	1.23802e-07
QTS000010	QTD000084	Fairfax_2014	monocyte_LPS24	CL_0002057	monocyte	LPS_24h	325	ENSG00000166997	ILMN_2252408	rs138129781	7	100203733	C	T	0.0753846	-0.700853	0.134616	3.51501e-07
QTS000010	QTD000084	Fairfax_2014	monocyte_LPS24	CL_0002057	monocyte	LPS_24h	325	ENSG00000091073	ILMN_2275098	rs6966715	7	76433327	C	G	0.461538	0.872863	0.0642434	2.62487e-33
QTS000010	QTD000084	Fairfax_2014	monocyte_LPS24	CL_0002057	monocyte	LPS_24h	325	ENSG00000130305	ILMN_2294878	rs7799417	7	72811777	T	G	0.786154	0.461304	0.0994627	5.19532e-06
QTS000010	QTD000084	Fairfax_2014	monocyte_LPS24	CL_0002057	monocyte	LPS_24h	325	ENSG00000106144	ILMN_2296057	rs62474773	7	143433921	T	G	0.0323077	-1.09152	0.225452	2.03692e-06
QTS000010	QTD000084	Fairfax_2014	monocyte_LPS24	CL_0002057	monocyte	LPS_24h	325	ENSG00000135269	ILMN_2311796	rs10500059	7	116260340	C	T	0.286154	0.759233	0.0706453	4.13976e-23
QTS000010	QTD000084	Fairfax_2014	monocyte_LPS24	CL_0002057	monocyte	LPS_24h	325	ENSG00000146833	ILMN_2323385	rs2527899	7	99931558	A	G	0.584615	1.07181	0.0367251	6.19239e-91
QTS000010	QTD000084	Fairfax_2014	monocyte_LPS24	CL_0002057	monocyte	LPS_24h	325	ENSG00000001631	ILMN_2323418	rs10953059	7	91908556	C	G	0.107692	-1.07911	0.104917	1.53013e-21
QTS000010	QTD000084	Fairfax_2014	monocyte_LPS24	CL_0002057	monocyte	LPS_24h	325	ENSG00000001631	ILMN_2323418	rs146998474	7	91985657	C	G	0.0123077	-2.03792	0.362363	4.16886e-08
QTS000010	QTD000084	Fairfax_2014	monocyte_LPS24	CL_0002057	monocyte	LPS_24h	325	ENSG00000001631	ILMN_2323418	rs149356599	7	92189433	C	T	0.0861538	-1.40427	0.102954	1.66851e-33
QTS000010	QTD000084	Fairfax_2014	monocyte_LPS24	CL_0002057	monocyte	LPS_24h	325	ENSG00000133561	ILMN_2329429	rs149225001	7	150578011	T	C	0.250769	0.245614	0.0471965	3.5541e-07
QTS000010	QTD000084	Fairfax_2014	monocyte_LPS24	CL_0002057	monocyte	LPS_24h	325	ENSG00000146757	ILMN_2348259	rs116925484	7	64732148	G	T	0.246154	0.44452	0.0977441	7.78626e-06
QTS000010	QTD000084	Fairfax_2014	monocyte_LPS24	CL_0002057	monocyte	LPS_24h	325	ENSG00000122643	ILMN_2352121	rs1609408	7	33080765	C	T	0.803077	-0.406604	0.068675	8.49898e-09
QTS000010	QTD000084	Fairfax_2014	monocyte_LPS24	CL_0002057	monocyte	LPS_24h	325	ENSG00000105854	ILMN_2354381	rs6946850	7	95437094	A	G	0.878462	-0.868938	0.0714498	4.36179e-28
QTS000010	QTD000084	Fairfax_2014	monocyte_LPS24	CL_0002057	monocyte	LPS_24h	325	ENSG00000004766	ILMN_2360362	rs2724122	7	93817045	T	C	0.476923	-0.341459	0.0744741	6.59609e-06
QTS000010	QTD000084	Fairfax_2014	monocyte_LPS24	CL_0002057	monocyte	LPS_24h	325	ENSG00000136279	ILMN_2376289	rs17546439	7	44060774	C	T	0.0646154	-0.718767	0.101919	1.15089e-11
QTS000010	QTD000084	Fairfax_2014	monocyte_LPS24	CL_0002057	monocyte	LPS_24h	325	ENSG00000126522	ILMN_2379393	rs313829	7	66087510	A	G	0.673846	0.379512	0.0669375	3.27665e-08
QTS000010	QTD000084	Fairfax_2014	monocyte_LPS24	CL_0002057	monocyte	LPS_24h	325	ENSG00000126522	ILMN_2379393	rs6964530	7	66253864	G	C	0.883077	-0.881091	0.0925447	5.09888e-19
QTS000010	QTD000084	Fairfax_2014	monocyte_LPS24	CL_0002057	monocyte	LPS_24h	325	ENSG00000126522	ILMN_2379393	rs79938329	7	65710306	C	T	0.912308	-0.841123	0.140254	5.5864e-09
QTS000010	QTD000084	Fairfax_2014	monocyte_LPS24	CL_0002057	monocyte	LPS_24h	325	ENSG00000106263	ILMN_2379469	rs1548597	7	2375190	A	G	0.686154	0.35995	0.0454052	4.07442e-14
QTS000010	QTD000084	Fairfax_2014	monocyte_LPS24	CL_0002057	monocyte	LPS_24h	325	ENSG00000071243	ILMN_2381603	rs2721329	7	120929820	T	C	0.203077	-0.464599	0.0734753	8.92533e-10
QTS000010	QTD000084	Fairfax_2014	monocyte_LPS24	CL_0002057	monocyte	LPS_24h	325	ENSG00000106336	ILMN_2383893	rs11772022	7	101400177	G	A	0.272308	-0.385213	0.0852156	8.79161e-06
QTS000010	QTD000084	Fairfax_2014	monocyte_LPS24	CL_0002057	monocyte	LPS_24h	325	ENSG00000164850	ILMN_2384056	rs7803208	7	1122448	G	A	0.264615	-0.389793	0.0860445	8.42258e-06
QTS000010	QTD000084	Fairfax_2014	monocyte_LPS24	CL_0002057	monocyte	LPS_24h	325	ENSG00000132436	ILMN_2389114	rs71542304	7	51463271	A	T	0.0353846	0.762609	0.156396	1.73119e-06
QTS000010	QTD000084	Fairfax_2014	monocyte_LPS24	CL_0002057	monocyte	LPS_24h	325	ENSG00000127914	ILMN_2396691	rs17731432	7	91776315	G	T	0.0923077	0.747058	0.140722	2.10796e-07
QTS000010	QTD000084	Fairfax_2014	monocyte_LPS24	CL_0002057	monocyte	LPS_24h	325	ENSG00000075142	ILMN_2400219	rs1063964	7	88206154	G	A	0.284615	0.943246	0.0655384	2.53927e-36
QTS000010	QTD000084	Fairfax_2014	monocyte_LPS24	CL_0002057	monocyte	LPS_24h	325	ENSG00000214022	ILMN_2404385	rs1051760	7	150373541	A	G	0.310769	0.197723	0.041612	3.09235e-06
QTS000010	QTD000084	Fairfax_2014	monocyte_LPS24	CL_0002057	monocyte	LPS_24h	325	ENSG00000005486	ILMN_2406410	rs757589	7	75866206	T	C	0.701538	-0.369432	0.0762749	2.01845e-06
QTS000010	QTD000084	Fairfax_2014	monocyte_LPS24	CL_0002057	monocyte	LPS_24h	325	ENSG00000136270	ILMN_2414848	rs1898967	7	45117190	T	C	0.464615	0.253747	0.053775	3.59762e-06
QTS000010	QTD000084	Fairfax_2014	monocyte_LPS24	CL_0002057	monocyte	LPS_24h	325	ENSG00000237773	ILMN_3214558	rs34586811	7	17366139	A	C	0.133846	-0.918442	0.103165	4.68239e-17
QTS000010	QTD000084	Fairfax_2014	monocyte_LPS24	CL_0002057	monocyte	LPS_24h	325	ENSG00000164638	ILMN_3227955	rs62443169	7	5331720	G	A	0.0430769	0.92422	0.179841	4.89492e-07
QTS000010	QTD000084	Fairfax_2014	monocyte_LPS24	CL_0002057	monocyte	LPS_24h	325	ENSG00000001629	ILMN_3241218	rs6963107	7	91632807	T	C	0.153846	0.446527	0.104146	2.41601e-05
QTS000010	QTD000084	Fairfax_2014	monocyte_LPS24	CL_0002057	monocyte	LPS_24h	325	ENSG00000228049	ILMN_3241970	rs118005558	7	102456775	C	T	0.0384615	-0.59794	0.139633	2.4705e-05
QTS000010	QTD000084	Fairfax_2014	monocyte_LPS24	CL_0002057	monocyte	LPS_24h	325	ENSG00000232956	ILMN_3248773	rs10228004	7	44986097	C	A	0.0338462	1.02922	0.191234	1.45614e-07
QTS000010	QTD000084	Fairfax_2014	monocyte_LPS24	CL_0002057	monocyte	LPS_24h	325	ENSG00000086232	ILMN_3250614	rs4560	7	6023652	C	T	0.446154	1.03784	0.0460818	3.21246e-67
QTS000010	QTD000084	Fairfax_2014	monocyte_LPS24	CL_0002057	monocyte	LPS_24h	325	ENSG00000197576	ILMN_3251370	rs73068463	7	26350495	C	T	0.109231	-0.57077	0.122171	4.45423e-06
QTS000010	QTD000084	Fairfax_2014	monocyte_LPS24	CL_0002057	monocyte	LPS_24h	325	ENSG00000242588	ILMN_3261747	rs10488627	7	128712780	C	T	0.352308	-0.358504	0.066888	1.62963e-07
QTS000010	QTD000084	Fairfax_2014	monocyte_LPS24	CL_0002057	monocyte	LPS_24h	325	ENSG00000242588	ILMN_3261747	rs339069	7	128725733	A	G	0.176923	0.601892	0.0829797	3.2701e-12
QTS000010	QTD000084	Fairfax_2014	monocyte_LPS24	CL_0002057	monocyte	LPS_24h	325	ENSG00000242588	ILMN_3261747	rs6953269	7	128607278	C	T	0.713846	0.641364	0.0704997	1.14782e-17
QTS000010	QTD000084	Fairfax_2014	monocyte_LPS24	CL_0002057	monocyte	LPS_24h	325	ENSG00000241764	ILMN_3271218	rs6947099	7	107720471	G	C	0.249231	0.785492	0.0778136	6.65973e-21
QTS000010	QTD000084	Fairfax_2014	monocyte_LPS24	CL_0002057	monocyte	LPS_24h	325	ENSG00000176349	ILMN_3273990	rs17791802	7	2230312	A	G	0.207692	0.436619	0.0899033	1.8982e-06
QTS000010	QTD000084	Fairfax_2014	monocyte_LPS24	CL_0002057	monocyte	LPS_24h	325	ENSG00000253552	ILMN_3277209	rs3807592	7	27097110	C	G	0.406154	0.354969	0.0776931	7.08809e-06
QTS000010	QTD000084	Fairfax_2014	monocyte_LPS24	CL_0002057	monocyte	LPS_24h	325	ENSG00000277149	ILMN_3298694	rs55931045	7	72737931	A	T	0.821538	-1.59705	0.0600859	6.25216e-82
QTS000010	QTD000084	Fairfax_2014	monocyte_LPS24	CL_0002057	monocyte	LPS_24h	325	ENSG00000136247	ILMN_3307025	rs11559147	7	6577616	C	G	0.743077	0.577421	0.0675834	5.96927e-16
QTS000010	QTD000084	Fairfax_2014	monocyte_LPS24	CL_0002057	monocyte	LPS_24h	325	ENSG00000104388	ILMN_1652394	rs615031	8	60626719	A	T	0.38	0.419419	0.0450026	2.25515e-18
QTS000010	QTD000084	Fairfax_2014	monocyte_LPS24	CL_0002057	monocyte	LPS_24h	325	ENSG00000176731	ILMN_1653205	rs2896453	8	85194034	G	T	0.729231	0.301288	0.041946	5.10374e-12
QTS000010	QTD000084	Fairfax_2014	monocyte_LPS24	CL_0002057	monocyte	LPS_24h	325	ENSG00000164919	ILMN_1654151	rs3134164	8	99476453	T	C	0.924615	0.575085	0.121916	3.62436e-06
QTS000010	QTD000084	Fairfax_2014	monocyte_LPS24	CL_0002057	monocyte	LPS_24h	325	ENSG00000147570	ILMN_1654204	rs75599573	8	65860639	G	A	0.247692	0.304276	0.0653999	4.86332e-06
QTS000010	QTD000084	Fairfax_2014	monocyte_LPS24	CL_0002057	monocyte	LPS_24h	325	ENSG00000155097	ILMN_1659801	rs2132866	8	103073729	G	A	0.0430769	-1.45237	0.132833	9.43135e-24
QTS000010	QTD000084	Fairfax_2014	monocyte_LPS24	CL_0002057	monocyte	LPS_24h	325	ENSG00000147592	ILMN_1660635	rs13276058	8	70581879	T	G	0.107692	1.2996	0.0805562	6.21082e-43
QTS000010	QTD000084	Fairfax_2014	monocyte_LPS24	CL_0002057	monocyte	LPS_24h	325	ENSG00000132294	ILMN_1664776	rs112808989	8	131743715	T	A	0.126154	0.400499	0.0948011	3.15049e-05
QTS000010	QTD000084	Fairfax_2014	monocyte_LPS24	CL_0002057	monocyte	LPS_24h	325	ENSG00000120913	ILMN_1669667	rs117825384	8	22640232	C	T	0.0538462	1.09687	0.197196	5.75561e-08
QTS000010	QTD000084	Fairfax_2014	monocyte_LPS24	CL_0002057	monocyte	LPS_24h	325	ENSG00000205189	ILMN_1673222	rs382796	8	80550373	G	A	0.0907692	0.514308	0.117548	1.65877e-05
QTS000010	QTD000084	Fairfax_2014	monocyte_LPS24	CL_0002057	monocyte	LPS_24h	325	ENSG00000070718	ILMN_1676946	rs4615558	8	42149300	G	A	0.393846	-0.795249	0.0592752	1.12827e-32
QTS000010	QTD000084	Fairfax_2014	monocyte_LPS24	CL_0002057	monocyte	LPS_24h	325	ENSG00000070718	ILMN_1676946	rs8178690	8	42202473	G	A	0.0553846	-1.13256	0.154622	2.08294e-12
QTS000010	QTD000084	Fairfax_2014	monocyte_LPS24	CL_0002057	monocyte	LPS_24h	325	ENSG00000070718	ILMN_1676946	rs9692933	8	42125348	C	T	0.0815385	-0.832676	0.120378	2.6431e-11
QTS000010	QTD000084	Fairfax_2014	monocyte_LPS24	CL_0002057	monocyte	LPS_24h	325	ENSG00000171316	ILMN_1677376	rs900504	8	60739148	G	A	0.532308	0.331119	0.0666632	1.12528e-06
QTS000010	QTD000084	Fairfax_2014	monocyte_LPS24	CL_0002057	monocyte	LPS_24h	325	ENSG00000176209	ILMN_1677385	rs2923427	8	42530605	A	C	0.593846	-0.700927	0.0449553	7.23082e-41
QTS000010	QTD000084	Fairfax_2014	monocyte_LPS24	CL_0002057	monocyte	LPS_24h	325	ENSG00000160959	ILMN_1678998	rs10111332	8	144522244	T	C	0.506154	0.480739	0.0631027	3.14269e-13
QTS000010	QTD000084	Fairfax_2014	monocyte_LPS24	CL_0002057	monocyte	LPS_24h	325	ENSG00000165392	ILMN_1679881	rs6982948	8	31172759	A	C	0.113846	-0.54277	0.095169	2.7426e-08
QTS000010	QTD000084	Fairfax_2014	monocyte_LPS24	CL_0002057	monocyte	LPS_24h	325	ENSG00000104341	ILMN_1680196	rs2449508	8	97776033	G	T	0.163077	-0.37893	0.0623866	3.65122e-09
QTS000010	QTD000084	Fairfax_2014	monocyte_LPS24	CL_0002057	monocyte	LPS_24h	325	ENSG00000137563	ILMN_1681754	rs7006471	8	63053901	A	G	0.487692	-0.436951	0.0684024	6.14859e-10
QTS000010	QTD000084	Fairfax_2014	monocyte_LPS24	CL_0002057	monocyte	LPS_24h	325	ENSG00000008513	ILMN_1683313	rs16905014	8	133898448	C	A	0.133846	-0.911205	0.100433	1.3722e-17
QTS000010	QTD000084	Fairfax_2014	monocyte_LPS24	CL_0002057	monocyte	LPS_24h	325	ENSG00000120910	ILMN_1690546	rs13271691	8	22467169	A	G	0.441538	0.368323	0.0687059	1.62063e-07
QTS000010	QTD000084	Fairfax_2014	monocyte_LPS24	CL_0002057	monocyte	LPS_24h	325	ENSG00000133874	ILMN_1691119	rs80051675	8	33544461	C	T	0.0230769	-0.935936	0.212906	1.5167e-05
QTS000010	QTD000084	Fairfax_2014	monocyte_LPS24	CL_0002057	monocyte	LPS_24h	325	ENSG00000156831	ILMN_1693210	rs113422504	8	125098921	G	C	0.0338462	-0.766833	0.16036	2.68762e-06
QTS000010	QTD000084	Fairfax_2014	monocyte_LPS24	CL_0002057	monocyte	LPS_24h	325	ENSG00000198363	ILMN_1693771	rs67871019	8	61751177	A	G	0.273846	-0.379586	0.0453119	1.90565e-15
QTS000010	QTD000084	Fairfax_2014	monocyte_LPS24	CL_0002057	monocyte	LPS_24h	325	ENSG00000064313	ILMN_1694888	rs987534	8	119701412	G	A	0.14	-0.457579	0.0820362	5.31024e-08
QTS000010	QTD000084	Fairfax_2014	monocyte_LPS24	CL_0002057	monocyte	LPS_24h	325	ENSG00000156795	ILMN_1695491	rs12541494	8	123417155	A	G	0.335385	0.523794	0.0602855	2.15406e-16
QTS000010	QTD000084	Fairfax_2014	monocyte_LPS24	CL_0002057	monocyte	LPS_24h	325	ENSG00000197363	ILMN_1697773	rs2954661	8	144799296	G	C	0.626154	-0.488571	0.0717717	5.15486e-11
QTS000010	QTD000084	Fairfax_2014	monocyte_LPS24	CL_0002057	monocyte	LPS_24h	325	ENSG00000182372	ILMN_1701094	rs10089222	8	1784058	G	C	0.733846	0.490182	0.0685181	6.10896e-12
QTS000010	QTD000084	Fairfax_2014	monocyte_LPS24	CL_0002057	monocyte	LPS_24h	325	ENSG00000014164	ILMN_1702389	rs12679598	8	143549816	A	G	0.164615	0.473564	0.0814829	1.53428e-08
QTS000010	QTD000084	Fairfax_2014	monocyte_LPS24	CL_0002057	monocyte	LPS_24h	325	ENSG00000147576	ILMN_1702858	rs4737799	8	66454879	A	G	0.0692308	0.493559	0.104726	3.69502e-06
QTS000010	QTD000084	Fairfax_2014	monocyte_LPS24	CL_0002057	monocyte	LPS_24h	325	ENSG00000126233	ILMN_1705080	rs11782545	8	143148567	A	G	0.206154	-0.485351	0.0939081	4.23927e-07
QTS000010	QTD000084	Fairfax_2014	monocyte_LPS24	CL_0002057	monocyte	LPS_24h	325	ENSG00000104432	ILMN_1705769	rs1483573	8	78711382	A	G	0.712308	-0.49612	0.0759415	2.64321e-10
QTS000010	QTD000084	Fairfax_2014	monocyte_LPS24	CL_0002057	monocyte	LPS_24h	325	ENSG00000179886	ILMN_1705774	rs3210186	8	143600141	G	C	0.626154	0.503242	0.067884	1.18358e-12
QTS000010	QTD000084	Fairfax_2014	monocyte_LPS24	CL_0002057	monocyte	LPS_24h	325	ENSG00000154359	ILMN_1705953	rs7464506	8	12766916	A	T	0.341538	-0.239729	0.0425273	3.89152e-08
QTS000010	QTD000084	Fairfax_2014	monocyte_LPS24	CL_0002057	monocyte	LPS_24h	325	ENSG00000182307	ILMN_1706275	rs6986329	8	145055416	C	T	0.790769	-0.818315	0.0819593	1.54646e-20
QTS000010	QTD000084	Fairfax_2014	monocyte_LPS24	CL_0002057	monocyte	LPS_24h	325	ENSG00000246582	ILMN_1713141	rs13278062	8	23225458	G	T	0.547692	-1.22202	0.0488057	1.94672e-76
QTS000010	QTD000084	Fairfax_2014	monocyte_LPS24	CL_0002057	monocyte	LPS_24h	325	ENSG00000179632	ILMN_1713985	rs6983156	8	144128648	T	C	0.0753846	-0.515481	0.0913408	3.76173e-08
QTS000010	QTD000084	Fairfax_2014	monocyte_LPS24	CL_0002057	monocyte	LPS_24h	325	ENSG00000165046	ILMN_1714223	rs16887670	8	38689025	A	G	0.0307692	-0.852846	0.192948	1.36618e-05
QTS000010	QTD000084	Fairfax_2014	monocyte_LPS24	CL_0002057	monocyte	LPS_24h	325	ENSG00000169398	ILMN_1714364	rs62524109	8	140797368	A	G	0.470769	-0.439686	0.0757109	1.57094e-08
QTS000010	QTD000084	Fairfax_2014	monocyte_LPS24	CL_0002057	monocyte	LPS_24h	325	ENSG00000154328	ILMN_1715680	rs3735814	8	11749887	G	A	0.48	0.34924	0.073839	3.41933e-06
QTS000010	QTD000084	Fairfax_2014	monocyte_LPS24	CL_0002057	monocyte	LPS_24h	325	ENSG00000147454	ILMN_1715969	rs7814821	8	23542011	A	T	0.243077	0.305411	0.0362664	1.40319e-15
QTS000010	QTD000084	Fairfax_2014	monocyte_LPS24	CL_0002057	monocyte	LPS_24h	325	ENSG00000035681	ILMN_1716596	rs17272151	8	58608152	G	A	0.289231	0.533199	0.0773979	3.13799e-11
QTS000010	QTD000084	Fairfax_2014	monocyte_LPS24	CL_0002057	monocyte	LPS_24h	325	ENSG00000134028	ILMN_1716909	rs2291577	8	24398957	C	T	0.447692	-0.441397	0.0412817	6.37739e-23
QTS000010	QTD000084	Fairfax_2014	monocyte_LPS24	CL_0002057	monocyte	LPS_24h	325	ENSG00000187954	ILMN_1717975	rs4251691	8	144512433	C	T	0.435385	-0.306508	0.0723332	2.98527e-05
QTS000010	QTD000084	Fairfax_2014	monocyte_LPS24	CL_0002057	monocyte	LPS_24h	325	ENSG00000167700	ILMN_1718972	rs117124002	8	144594875	G	T	0.0107692	-0.957975	0.217376	1.44619e-05
QTS000010	QTD000084	Fairfax_2014	monocyte_LPS24	CL_0002057	monocyte	LPS_24h	325	ENSG00000104689	ILMN_1721316	rs11135714	8	23253387	A	G	0.790769	0.553518	0.0855799	3.86729e-10
QTS000010	QTD000084	Fairfax_2014	monocyte_LPS24	CL_0002057	monocyte	LPS_24h	325	ENSG00000104689	ILMN_1721316	rs13278062	8	23225458	G	T	0.547692	-1.10094	0.05153	6.79454e-63
QTS000010	QTD000084	Fairfax_2014	monocyte_LPS24	CL_0002057	monocyte	LPS_24h	325	ENSG00000104689	ILMN_1721316	rs73222594	8	23206919	T	C	0.0446154	1.11951	0.207753	1.40748e-07
QTS000010	QTD000084	Fairfax_2014	monocyte_LPS24	CL_0002057	monocyte	LPS_24h	325	ENSG00000104689	ILMN_1721316	rs73224419	8	23265671	A	G	0.223077	0.592015	0.0866664	4.46677e-11
QTS000010	QTD000084	Fairfax_2014	monocyte_LPS24	CL_0002057	monocyte	LPS_24h	325	ENSG00000168522	ILMN_1721704	rs118151402	8	43750923	G	A	0.0138462	-1.47549	0.228519	4.12597e-10
QTS000010	QTD000084	Fairfax_2014	monocyte_LPS24	CL_0002057	monocyte	LPS_24h	325	ENSG00000104472	ILMN_1722390	rs4961275	8	140605483	C	G	0.832308	0.46444	0.0938634	1.23195e-06
QTS000010	QTD000084	Fairfax_2014	monocyte_LPS24	CL_0002057	monocyte	LPS_24h	325	ENSG00000154589	ILMN_1724533	rs1053054	8	73981790	A	G	0.16	-0.399496	0.0683268	1.26988e-08
QTS000010	QTD000084	Fairfax_2014	monocyte_LPS24	CL_0002057	monocyte	LPS_24h	325	ENSG00000154589	ILMN_1724533	rs11775193	8	73986906	C	T	0.287692	0.262803	0.0569365	5.74391e-06
QTS000010	QTD000084	Fairfax_2014	monocyte_LPS24	CL_0002057	monocyte	LPS_24h	325	ENSG00000154589	ILMN_1724533	rs75120506	8	73575516	C	T	0.0153846	-1.04614	0.225176	5.01302e-06
QTS000010	QTD000084	Fairfax_2014	monocyte_LPS24	CL_0002057	monocyte	LPS_24h	325	ENSG00000253958	ILMN_1725338	rs11787146	8	8680592	G	C	0.433846	0.801829	0.0625803	1.88449e-30
QTS000010	QTD000084	Fairfax_2014	monocyte_LPS24	CL_0002057	monocyte	LPS_24h	325	ENSG00000253958	ILMN_1725338	rs17154302	8	8600779	G	T	0.22	0.492789	0.0872973	3.73283e-08
QTS000010	QTD000084	Fairfax_2014	monocyte_LPS24	CL_0002057	monocyte	LPS_24h	325	ENSG00000129292	ILMN_1732985	rs180212	8	132873914	C	T	0.666154	-0.26429	0.0452312	1.2959e-08
QTS000010	QTD000084	Fairfax_2014	monocyte_LPS24	CL_0002057	monocyte	LPS_24h	325	ENSG00000076641	ILMN_1736806	rs7821065	8	81130165	A	G	0.441538	-0.463924	0.0447572	8.23419e-22
QTS000010	QTD000084	Fairfax_2014	monocyte_LPS24	CL_0002057	monocyte	LPS_24h	325	ENSG00000104738	ILMN_1737205	rs28855415	8	47248303	C	G	0.267692	-0.253167	0.0597824	3.0185e-05
QTS000010	QTD000084	Fairfax_2014	monocyte_LPS24	CL_0002057	monocyte	LPS_24h	325	ENSG00000164830	ILMN_1737462	rs1968805	8	106649822	A	G	0.493846	-0.636817	0.0646688	4.3839e-20
QTS000010	QTD000084	Fairfax_2014	monocyte_LPS24	CL_0002057	monocyte	LPS_24h	325	ENSG00000180543	ILMN_1737972	rs2567772	8	97268852	G	A	0.221538	0.599448	0.0675107	5.53747e-17
QTS000010	QTD000084	Fairfax_2014	monocyte_LPS24	CL_0002057	monocyte	LPS_24h	325	ENSG00000175606	ILMN_1739032	rs72661881	8	74045591	T	A	0.0492308	0.789632	0.15334	4.65051e-07
QTS000010	QTD000084	Fairfax_2014	monocyte_LPS24	CL_0002057	monocyte	LPS_24h	325	ENSG00000104408	ILMN_1739257	rs1584374	8	108251476	T	G	0.587692	-0.231105	0.0488915	3.46433e-06
QTS000010	QTD000084	Fairfax_2014	monocyte_LPS24	CL_0002057	monocyte	LPS_24h	325	ENSG00000129295	ILMN_1739683	rs235429	8	132806830	A	T	0.4	0.378236	0.0720993	2.88525e-07
QTS000010	QTD000084	Fairfax_2014	monocyte_LPS24	CL_0002057	monocyte	LPS_24h	325	ENSG00000158669	ILMN_1740752	rs1060731	8	41577706	C	T	0.292308	-0.245383	0.0501417	1.59317e-06
QTS000010	QTD000084	Fairfax_2014	monocyte_LPS24	CL_0002057	monocyte	LPS_24h	325	ENSG00000169490	ILMN_1741171	rs28523000	8	38984291	A	G	0.406154	-0.44183	0.0669411	1.77726e-10
QTS000010	QTD000084	Fairfax_2014	monocyte_LPS24	CL_0002057	monocyte	LPS_24h	325	ENSG00000189376	ILMN_1742074	rs6985725	8	124212473	T	C	0.147692	0.343943	0.0794898	2.04259e-05
QTS000010	QTD000084	Fairfax_2014	monocyte_LPS24	CL_0002057	monocyte	LPS_24h	325	ENSG00000164751	ILMN_1743299	rs16939419	8	77104408	C	T	0.0492308	-0.828632	0.178289	4.97139e-06
QTS000010	QTD000084	Fairfax_2014	monocyte_LPS24	CL_0002057	monocyte	LPS_24h	325	ENSG00000038945	ILMN_1743301	rs2127567	8	16235617	A	T	0.961538	-1.25471	0.196107	5.79831e-10
QTS000010	QTD000084	Fairfax_2014	monocyte_LPS24	CL_0002057	monocyte	LPS_24h	325	ENSG00000156787	ILMN_1744240	rs62520592	8	123068682	G	A	0.192308	0.369868	0.0655863	3.84352e-08
QTS000010	QTD000084	Fairfax_2014	monocyte_LPS24	CL_0002057	monocyte	LPS_24h	325	ENSG00000178209	ILMN_1744268	rs11784762	8	143935442	A	G	0.403077	-0.736924	0.0574593	1.69847e-30
QTS000010	QTD000084	Fairfax_2014	monocyte_LPS24	CL_0002057	monocyte	LPS_24h	325	ENSG00000147324	ILMN_1745686	rs73198287	8	8755276	C	T	0.252308	0.39185	0.0756128	3.95731e-07
QTS000010	QTD000084	Fairfax_2014	monocyte_LPS24	CL_0002057	monocyte	LPS_24h	325	ENSG00000147459	ILMN_1752455	rs17053593	8	25399045	A	G	0.0938462	0.601157	0.0882819	5.08581e-11
QTS000010	QTD000084	Fairfax_2014	monocyte_LPS24	CL_0002057	monocyte	LPS_24h	325	ENSG00000104660	ILMN_1752591	rs10089204	8	30092963	A	G	0.943077	-1.33414	0.121724	7.63406e-24
QTS000010	QTD000084	Fairfax_2014	monocyte_LPS24	CL_0002057	monocyte	LPS_24h	325	ENSG00000196150	ILMN_1757230	rs118063632	8	144282120	C	T	0.116923	-0.588872	0.146017	6.9423e-05
QTS000010	QTD000084	Fairfax_2014	monocyte_LPS24	CL_0002057	monocyte	LPS_24h	325	ENSG00000275342	ILMN_1757872	rs13270194	8	8520592	T	C	0.493846	0.38446	0.0702614	9.19559e-08
QTS000010	QTD000084	Fairfax_2014	monocyte_LPS24	CL_0002057	monocyte	LPS_24h	325	ENSG00000164941	ILMN_1759084	rs10956934	8	94980245	C	A	0.48	0.223999	0.0441565	6.76254e-07
QTS000010	QTD000084	Fairfax_2014	monocyte_LPS24	CL_0002057	monocyte	LPS_24h	325	ENSG00000173137	ILMN_1761309	rs59672514	8	143490808	C	T	0.0769231	0.377394	0.0851728	1.30316e-05
QTS000010	QTD000084	Fairfax_2014	monocyte_LPS24	CL_0002057	monocyte	LPS_24h	325	ENSG00000241852	ILMN_1764320	rs3735894	8	22597313	A	G	0.318462	0.405015	0.0695633	1.45034e-08
QTS000010	QTD000084	Fairfax_2014	monocyte_LPS24	CL_0002057	monocyte	LPS_24h	325	ENSG00000161016	ILMN_1764721	rs2954654	8	144782783	A	G	0.467692	0.397901	0.0682825	1.41152e-08
QTS000010	QTD000084	Fairfax_2014	monocyte_LPS24	CL_0002057	monocyte	LPS_24h	325	ENSG00000181638	ILMN_1767839	rs78799994	8	143994763	G	T	0.124615	-0.620856	0.134607	5.83138e-06
QTS000010	QTD000084	Fairfax_2014	monocyte_LPS24	CL_0002057	monocyte	LPS_24h	325	ENSG00000176566	ILMN_1768454	rs80168438	8	87918893	G	T	0.235385	0.384126	0.0900116	2.62951e-05
QTS000010	QTD000084	Fairfax_2014	monocyte_LPS24	CL_0002057	monocyte	LPS_24h	325	ENSG00000104219	ILMN_1769783	rs73198539	8	17211990	A	T	0.0538462	-0.621069	0.12139	5.47216e-07
QTS000010	QTD000084	Fairfax_2014	monocyte_LPS24	CL_0002057	monocyte	LPS_24h	325	ENSG00000147526	ILMN_1770084	rs71517741	8	38879494	T	C	0.0984615	-0.540465	0.112928	2.63868e-06
QTS000010	QTD000084	Fairfax_2014	monocyte_LPS24	CL_0002057	monocyte	LPS_24h	325	ENSG00000147676	ILMN_1770653	rs75760186	8	119517686	C	G	0.0769231	-0.732832	0.171217	2.49264e-05
QTS000010	QTD000084	Fairfax_2014	monocyte_LPS24	CL_0002057	monocyte	LPS_24h	325	ENSG00000104549	ILMN_1772241	rs56016319	8	124830393	A	T	0.310769	0.319804	0.0653209	1.57748e-06
QTS000010	QTD000084	Fairfax_2014	monocyte_LPS24	CL_0002057	monocyte	LPS_24h	325	ENSG00000066855	ILMN_1774028	rs6472207	8	65561962	A	G	0.755385	-0.369786	0.0614973	5.11682e-09
QTS000010	QTD000084	Fairfax_2014	monocyte_LPS24	CL_0002057	monocyte	LPS_24h	325	ENSG00000147679	ILMN_1774860	rs73322464	8	116647180	G	A	0.183077	-0.489659	0.0887221	7.20793e-08
QTS000010	QTD000084	Fairfax_2014	monocyte_LPS24	CL_0002057	monocyte	LPS_24h	325	ENSG00000184156	ILMN_1775004	rs73708048	8	131856812	C	T	0.0169231	-1.30755	0.269486	1.9389e-06
QTS000010	QTD000084	Fairfax_2014	monocyte_LPS24	CL_0002057	monocyte	LPS_24h	325	ENSG00000104687	ILMN_1775182	rs3594	8	30678143	C	A	0.336923	0.487927	0.0760057	5.11932e-10
QTS000010	QTD000084	Fairfax_2014	monocyte_LPS24	CL_0002057	monocyte	LPS_24h	325	ENSG00000198042	ILMN_1777139	rs28558391	8	33438597	G	A	0.596923	-0.258611	0.0414782	1.47738e-09
QTS000010	QTD000084	Fairfax_2014	monocyte_LPS24	CL_0002057	monocyte	LPS_24h	325	ENSG00000176853	ILMN_1777322	rs9656947	8	123814564	G	T	0.173846	0.43274	0.0802782	1.39422e-07
QTS000010	QTD000084	Fairfax_2014	monocyte_LPS24	CL_0002057	monocyte	LPS_24h	325	ENSG00000130193	ILMN_1777740	rs3736001	8	142681389	G	A	0.0138462	1.1012	0.197587	5.43674e-08
QTS000010	QTD000084	Fairfax_2014	monocyte_LPS24	CL_0002057	monocyte	LPS_24h	325	ENSG00000147533	ILMN_1778673	rs6474341	8	41448366	T	C	0.815385	-0.506569	0.0833029	3.50866e-09
QTS000010	QTD000084	Fairfax_2014	monocyte_LPS24	CL_0002057	monocyte	LPS_24h	325	ENSG00000133872	ILMN_1780141	rs113716580	8	30083009	T	C	0.0446154	0.605918	0.13117	5.65104e-06
QTS000010	QTD000084	Fairfax_2014	monocyte_LPS24	CL_0002057	monocyte	LPS_24h	325	ENSG00000181135	ILMN_1782021	rs10093709	8	143602045	A	G	0.803077	-0.458867	0.0750018	2.85318e-09
QTS000010	QTD000084	Fairfax_2014	monocyte_LPS24	CL_0002057	monocyte	LPS_24h	325	ENSG00000181135	ILMN_1782021	rs11777484	8	143685262	C	T	0.656923	-0.617553	0.057293	3.22125e-23
QTS000010	QTD000084	Fairfax_2014	monocyte_LPS24	CL_0002057	monocyte	LPS_24h	325	ENSG00000181135	ILMN_1782021	rs78699740	8	143671085	T	C	0.0938462	0.591129	0.106998	6.99924e-08
QTS000010	QTD000084	Fairfax_2014	monocyte_LPS24	CL_0002057	monocyte	LPS_24h	325	ENSG00000133740	ILMN_1782551	rs117646724	8	85971415	G	A	0.0230769	-1.11031	0.272209	5.75944e-05
QTS000010	QTD000084	Fairfax_2014	monocyte_LPS24	CL_0002057	monocyte	LPS_24h	325	ENSG00000176623	ILMN_1783469	rs72688516	8	86256313	C	T	0.0738462	0.516575	0.112967	6.96391e-06
QTS000010	QTD000084	Fairfax_2014	monocyte_LPS24	CL_0002057	monocyte	LPS_24h	325	ENSG00000104497	ILMN_1787415	rs4739831	8	81896077	C	T	0.583077	-0.745482	0.0589344	7.45208e-30
QTS000010	QTD000084	Fairfax_2014	monocyte_LPS24	CL_0002057	monocyte	LPS_24h	325	ENSG00000104497	ILMN_1787415	rs60920484	8	81882727	A	T	0.0969231	-0.730352	0.113008	3.98214e-10
QTS000010	QTD000084	Fairfax_2014	monocyte_LPS24	CL_0002057	monocyte	LPS_24h	325	ENSG00000104497	ILMN_1787415	rs6989360	8	81937935	C	T	0.906154	0.570708	0.111682	5.63982e-07
QTS000010	QTD000084	Fairfax_2014	monocyte_LPS24	CL_0002057	monocyte	LPS_24h	325	ENSG00000275074	ILMN_1787885	rs13256571	8	22124439	T	C	0.0676923	0.592176	0.122505	2.11067e-06
QTS000010	QTD000084	Fairfax_2014	monocyte_LPS24	CL_0002057	monocyte	LPS_24h	325	ENSG00000120896	ILMN_1789338	rs2005080	8	22552644	C	T	0.369231	0.424507	0.0583298	2.80587e-12
QTS000010	QTD000084	Fairfax_2014	monocyte_LPS24	CL_0002057	monocyte	LPS_24h	325	ENSG00000147419	ILMN_1793146	rs17385236	8	27730427	G	C	0.48	0.458755	0.0465438	4.09293e-20
QTS000010	QTD000084	Fairfax_2014	monocyte_LPS24	CL_0002057	monocyte	LPS_24h	325	ENSG00000172164	ILMN_1793410	rs6988816	8	120781812	A	G	0.0692308	0.633684	0.115298	8.11611e-08
QTS000010	QTD000084	Fairfax_2014	monocyte_LPS24	CL_0002057	monocyte	LPS_24h	325	ENSG00000164935	ILMN_1793730	rs2514665	8	104339303	C	T	0.738462	0.694056	0.0486144	6.90593e-36
QTS000010	QTD000084	Fairfax_2014	monocyte_LPS24	CL_0002057	monocyte	LPS_24h	325	ENSG00000168487	ILMN_1800412	rs12114940	8	22191277	T	G	0.44	-0.660991	0.0928883	7.74823e-12
QTS000010	QTD000084	Fairfax_2014	monocyte_LPS24	CL_0002057	monocyte	LPS_24h	325	ENSG00000164924	ILMN_1801928	rs3105460	8	100925146	A	G	0.633846	0.230882	0.0407329	3.30214e-08
QTS000010	QTD000084	Fairfax_2014	monocyte_LPS24	CL_0002057	monocyte	LPS_24h	325	ENSG00000253669	ILMN_1807093	rs62526534	8	102920259	C	T	0.150769	0.43304	0.0925319	4.29496e-06
QTS000010	QTD000084	Fairfax_2014	monocyte_LPS24	CL_0002057	monocyte	LPS_24h	325	ENSG00000132541	ILMN_1807633	rs2447504	8	98113678	C	T	0.424615	0.295846	0.0508017	1.44026e-08
QTS000010	QTD000084	Fairfax_2014	monocyte_LPS24	CL_0002057	monocyte	LPS_24h	325	ENSG00000104419	ILMN_1809931	rs11778573	8	133216687	T	G	0.604615	0.244721	0.0548832	1.15289e-05
QTS000010	QTD000084	Fairfax_2014	monocyte_LPS24	CL_0002057	monocyte	LPS_24h	325	ENSG00000183665	ILMN_1809944	rs11987932	8	124446302	A	G	0.481538	0.979001	0.0446904	6.33654e-65
QTS000010	QTD000084	Fairfax_2014	monocyte_LPS24	CL_0002057	monocyte	LPS_24h	325	ENSG00000164944	ILMN_1813635	rs113085863	8	94422511	C	T	0.0461538	0.602951	0.13248	7.66638e-06
QTS000010	QTD000084	Fairfax_2014	monocyte_LPS24	CL_0002057	monocyte	LPS_24h	325	ENSG00000168575	ILMN_1813763	rs2974312	8	42600703	C	T	0.515385	-0.410446	0.0634802	3.91556e-10
QTS000010	QTD000084	Fairfax_2014	monocyte_LPS24	CL_0002057	monocyte	LPS_24h	325	ENSG00000167912	ILMN_1823231	rs112201199	8	59900562	C	T	0.0138462	1.63268	0.34962	4.49525e-06
QTS000010	QTD000084	Fairfax_2014	monocyte_LPS24	CL_0002057	monocyte	LPS_24h	325	ENSG00000254557	ILMN_1826057	rs77237776	8	69125465	G	A	0.0615385	0.727077	0.168898	2.24434e-05
QTS000010	QTD000084	Fairfax_2014	monocyte_LPS24	CL_0002057	monocyte	LPS_24h	325	ENSG00000229140	ILMN_1839962	rs10096604	8	129783611	G	C	0.330769	0.39266	0.0809506	1.95179e-06
QTS000010	QTD000084	Fairfax_2014	monocyte_LPS24	CL_0002057	monocyte	LPS_24h	325	ENSG00000180694	ILMN_1853876	rs2205152	8	90471390	T	C	0.352308	-0.534837	0.0728696	1.89391e-12
QTS000010	QTD000084	Fairfax_2014	monocyte_LPS24	CL_0002057	monocyte	LPS_24h	325	ENSG00000251136	ILMN_1891455	rs2088198	8	89678693	A	G	0.601538	0.356342	0.0739773	2.28457e-06
QTS000010	QTD000084	Fairfax_2014	monocyte_LPS24	CL_0002057	monocyte	LPS_24h	325	ENSG00000254394	ILMN_1893335	rs117321152	8	82280570	C	A	0.0584615	-0.724557	0.170916	2.96257e-05
QTS000010	QTD000084	Fairfax_2014	monocyte_LPS24	CL_0002057	monocyte	LPS_24h	325	ENSG00000253320	ILMN_1899940	rs2679759	8	102877575	T	C	0.384615	-0.334766	0.076489	1.64917e-05
QTS000010	QTD000084	Fairfax_2014	monocyte_LPS24	CL_0002057	monocyte	LPS_24h	325	ENSG00000104714	ILMN_1904238	rs1669616	8	712468	T	G	0.253846	-0.497542	0.078643	8.75314e-10
QTS000010	QTD000084	Fairfax_2014	monocyte_LPS24	CL_0002057	monocyte	LPS_24h	325	ENSG00000104714	ILMN_1904238	rs28521223	8	639906	C	A	0.2	1.06118	0.0707702	1.34336e-38
QTS000010	QTD000084	Fairfax_2014	monocyte_LPS24	CL_0002057	monocyte	LPS_24h	325	ENSG00000104714	ILMN_1904238	rs4735895	8	650729	A	G	0.778462	0.954	0.0728114	1.62996e-31
QTS000010	QTD000084	Fairfax_2014	monocyte_LPS24	CL_0002057	monocyte	LPS_24h	325	ENSG00000156469	ILMN_2044617	rs6468495	8	96247725	C	A	0.447692	0.450631	0.0558457	1.56991e-14
QTS000010	QTD000084	Fairfax_2014	monocyte_LPS24	CL_0002057	monocyte	LPS_24h	325	ENSG00000147408	ILMN_2055523	rs10087676	8	19715056	T	C	0.484615	0.47469	0.0747647	7.69051e-10
QTS000010	QTD000084	Fairfax_2014	monocyte_LPS24	CL_0002057	monocyte	LPS_24h	325	ENSG00000147408	ILMN_2055523	rs2410613	8	19826111	G	C	0.510769	-0.386338	0.0742055	3.51456e-07
QTS000010	QTD000084	Fairfax_2014	monocyte_LPS24	CL_0002057	monocyte	LPS_24h	325	ENSG00000147408	ILMN_2055523	rs7835354	8	19706638	A	G	0.524615	0.656968	0.0628914	4.39315e-22
QTS000010	QTD000084	Fairfax_2014	monocyte_LPS24	CL_0002057	monocyte	LPS_24h	325	ENSG00000104427	ILMN_2057981	rs10957896	8	78646370	G	A	0.716923	0.924925	0.0598515	2.42514e-40
QTS000010	QTD000084	Fairfax_2014	monocyte_LPS24	CL_0002057	monocyte	LPS_24h	325	ENSG00000104324	ILMN_2058795	rs1982002	8	96839679	G	A	0.623077	0.53505	0.0719943	1.05059e-12
QTS000010	QTD000084	Fairfax_2014	monocyte_LPS24	CL_0002057	monocyte	LPS_24h	325	ENSG00000104231	ILMN_2087989	rs2955015	8	81701768	A	C	0.155385	-0.342393	0.0691992	1.23259e-06
QTS000010	QTD000084	Fairfax_2014	monocyte_LPS24	CL_0002057	monocyte	LPS_24h	325	ENSG00000137547	ILMN_2103720	rs311401	8	54162153	A	G	0.469231	-0.311809	0.0480267	3.3509e-10
QTS000010	QTD000084	Fairfax_2014	monocyte_LPS24	CL_0002057	monocyte	LPS_24h	325	ENSG00000136997	ILMN_2110908	rs62527078	8	128198080	T	C	0.215385	-0.351522	0.0688301	5.72416e-07
QTS000010	QTD000084	Fairfax_2014	monocyte_LPS24	CL_0002057	monocyte	LPS_24h	325	ENSG00000079459	ILMN_2144088	rs11250169	8	11841899	T	G	0.484615	0.465977	0.0648011	4.84983e-12
QTS000010	QTD000084	Fairfax_2014	monocyte_LPS24	CL_0002057	monocyte	LPS_24h	325	ENSG00000155975	ILMN_2161832	rs3213601	8	17280178	G	A	0.510769	0.226451	0.0319353	9.05575e-12
QTS000010	QTD000084	Fairfax_2014	monocyte_LPS24	CL_0002057	monocyte	LPS_24h	325	ENSG00000048392	ILMN_2170595	rs11785514	8	102191915	A	C	0.06	-1.3071	0.0583476	8.95627e-67
QTS000010	QTD000084	Fairfax_2014	monocyte_LPS24	CL_0002057	monocyte	LPS_24h	325	ENSG00000147687	ILMN_2179397	rs62530666	8	124600358	A	G	0.132308	0.233263	0.0491222	3.13483e-06
QTS000010	QTD000084	Fairfax_2014	monocyte_LPS24	CL_0002057	monocyte	LPS_24h	325	ENSG00000104267	ILMN_2199439	rs116602510	8	85829589	C	T	0.893846	0.443568	0.104967	3.1353e-05
QTS000010	QTD000084	Fairfax_2014	monocyte_LPS24	CL_0002057	monocyte	LPS_24h	325	ENSG00000164938	ILMN_2214197	rs1713669	8	94946409	C	G	0.383077	0.26168	0.0478613	9.40462e-08
QTS000010	QTD000084	Fairfax_2014	monocyte_LPS24	CL_0002057	monocyte	LPS_24h	325	ENSG00000155100	ILMN_2215631	rs79215667	8	91055266	G	A	0.0230769	0.960548	0.158863	4.25396e-09
QTS000010	QTD000084	Fairfax_2014	monocyte_LPS24	CL_0002057	monocyte	LPS_24h	325	ENSG00000156735	ILMN_2221014	rs117486616	8	38336690	T	C	0.0138462	-1.43463	0.291572	1.40523e-06
QTS000010	QTD000084	Fairfax_2014	monocyte_LPS24	CL_0002057	monocyte	LPS_24h	325	ENSG00000156735	ILMN_2221014	rs16887244	8	38173827	A	G	0.253846	-0.825033	0.0558133	8.58697e-38
QTS000010	QTD000084	Fairfax_2014	monocyte_LPS24	CL_0002057	monocyte	LPS_24h	325	ENSG00000156735	ILMN_2221014	rs35866749	8	38212610	A	G	0.0907692	0.812386	0.150191	1.2688e-07
QTS000010	QTD000084	Fairfax_2014	monocyte_LPS24	CL_0002057	monocyte	LPS_24h	325	ENSG00000156735	ILMN_2221014	rs60128210	8	38493792	G	A	0.432308	-0.467337	0.06781	3.08522e-11
QTS000010	QTD000084	Fairfax_2014	monocyte_LPS24	CL_0002057	monocyte	LPS_24h	325	ENSG00000156735	ILMN_2221014	rs62503906	8	38068162	G	A	0.238462	0.543582	0.107751	7.74555e-07
QTS000010	QTD000084	Fairfax_2014	monocyte_LPS24	CL_0002057	monocyte	LPS_24h	325	ENSG00000153317	ILMN_2233366	rs145443549	8	130393699	T	C	0.0876923	0.463664	0.0907346	5.64043e-07
QTS000010	QTD000084	Fairfax_2014	monocyte_LPS24	CL_0002057	monocyte	LPS_24h	325	ENSG00000170619	ILMN_2300396	rs1735169	8	144841669	G	A	0.387692	0.626498	0.061313	2.57579e-21
QTS000010	QTD000084	Fairfax_2014	monocyte_LPS24	CL_0002057	monocyte	LPS_24h	325	ENSG00000172748	ILMN_2326376	rs3008283	8	214050	A	T	0.603077	0.534353	0.0936695	2.72173e-08
QTS000010	QTD000084	Fairfax_2014	monocyte_LPS24	CL_0002057	monocyte	LPS_24h	325	ENSG00000155096	ILMN_2327994	rs2570944	8	102861433	A	G	0.449231	-1.04937	0.032553	5.18434e-101
QTS000010	QTD000084	Fairfax_2014	monocyte_LPS24	CL_0002057	monocyte	LPS_24h	325	ENSG00000120899	ILMN_2330966	rs2322338	8	27012144	G	C	0.0707692	-0.682289	0.129099	2.3749e-07
QTS000010	QTD000084	Fairfax_2014	monocyte_LPS24	CL_0002057	monocyte	LPS_24h	325	ENSG00000120899	ILMN_2330966	rs2322599	8	27354393	G	A	0.350769	-0.640309	0.0620663	1.20248e-21
QTS000010	QTD000084	Fairfax_2014	monocyte_LPS24	CL_0002057	monocyte	LPS_24h	325	ENSG00000120899	ILMN_2330966	rs80162260	8	27351731	A	C	0.0430769	-0.861317	0.166409	4.08444e-07
QTS000010	QTD000084	Fairfax_2014	monocyte_LPS24	CL_0002057	monocyte	LPS_24h	325	ENSG00000170631	ILMN_2332795	rs3891053	8	144922140	A	T	0.249231	0.355728	0.0795858	1.09955e-05
QTS000010	QTD000084	Fairfax_2014	monocyte_LPS24	CL_0002057	monocyte	LPS_24h	325	ENSG00000160948	ILMN_2339863	rs190185812	8	144428520	G	C	0.0430769	1.33493	0.134479	2.40008e-20
QTS000010	QTD000084	Fairfax_2014	monocyte_LPS24	CL_0002057	monocyte	LPS_24h	325	ENSG00000104320	ILMN_2358041	rs2697674	8	89919106	A	G	0.476923	-0.269709	0.0609676	1.34414e-05
QTS000010	QTD000084	Fairfax_2014	monocyte_LPS24	CL_0002057	monocyte	LPS_24h	325	ENSG00000178719	ILMN_2370872	rs56261297	8	143992685	C	T	0.426154	-1.04513	0.0419911	6.7167e-76
QTS000010	QTD000084	Fairfax_2014	monocyte_LPS24	CL_0002057	monocyte	LPS_24h	325	ENSG00000034677	ILMN_2381197	rs60810270	8	100380340	T	C	0.263077	0.342865	0.0699724	1.54706e-06
QTS000010	QTD000084	Fairfax_2014	monocyte_LPS24	CL_0002057	monocyte	LPS_24h	325	ENSG00000133739	ILMN_2384807	rs6990256	8	85155532	A	G	0.721538	0.296661	0.0667672	1.23504e-05
QTS000010	QTD000084	Fairfax_2014	monocyte_LPS24	CL_0002057	monocyte	LPS_24h	325	ENSG00000022567	ILMN_2391976	rs11984494	8	141329664	G	A	0.364615	-0.845662	0.0648662	2.83514e-31
QTS000010	QTD000084	Fairfax_2014	monocyte_LPS24	CL_0002057	monocyte	LPS_24h	325	ENSG00000175305	ILMN_2412384	rs12155666	8	94832855	C	T	0.461538	0.580639	0.0574513	6.0695e-21
QTS000010	QTD000084	Fairfax_2014	monocyte_LPS24	CL_0002057	monocyte	LPS_24h	325	ENSG00000131203	ILMN_3239965	rs2052378	8	39965119	G	A	0.209231	-0.439006	0.0755066	1.51512e-08
QTS000010	QTD000084	Fairfax_2014	monocyte_LPS24	CL_0002057	monocyte	LPS_24h	325	ENSG00000104626	ILMN_3245659	rs13249564	8	8881358	A	G	0.190769	0.576447	0.0801177	4.72599e-12
QTS000010	QTD000084	Fairfax_2014	monocyte_LPS24	CL_0002057	monocyte	LPS_24h	325	ENSG00000104626	ILMN_3245659	rs13282211	8	8902628	C	T	0.290769	-0.428503	0.0697142	2.43208e-09
QTS000010	QTD000084	Fairfax_2014	monocyte_LPS24	CL_0002057	monocyte	LPS_24h	325	ENSG00000104626	ILMN_3245659	rs139106231	8	9098936	T	C	0.0892308	1.05196	0.120849	1.92049e-16
QTS000010	QTD000084	Fairfax_2014	monocyte_LPS24	CL_0002057	monocyte	LPS_24h	325	ENSG00000104626	ILMN_3245659	rs2945320	8	8304893	G	T	0.241538	-0.552912	0.0783197	1.09949e-11
QTS000010	QTD000084	Fairfax_2014	monocyte_LPS24	CL_0002057	monocyte	LPS_24h	325	ENSG00000104626	ILMN_3245659	rs332020	8	8927011	C	G	0.656923	-0.499737	0.0682568	2.12652e-12
QTS000010	QTD000084	Fairfax_2014	monocyte_LPS24	CL_0002057	monocyte	LPS_24h	325	ENSG00000104626	ILMN_3245659	rs332025	8	8923384	A	C	0.229231	-0.555576	0.0854206	3.13126e-10
QTS000010	QTD000084	Fairfax_2014	monocyte_LPS24	CL_0002057	monocyte	LPS_24h	325	ENSG00000104626	ILMN_3245659	rs34302297	8	9784806	C	T	0.195385	0.70851	0.105187	7.93078e-11
QTS000010	QTD000084	Fairfax_2014	monocyte_LPS24	CL_0002057	monocyte	LPS_24h	325	ENSG00000104626	ILMN_3245659	rs62493780	8	9293541	C	T	0.233846	-0.506869	0.0842853	5.09788e-09
QTS000010	QTD000084	Fairfax_2014	monocyte_LPS24	CL_0002057	monocyte	LPS_24h	325	ENSG00000104626	ILMN_3245659	rs7387531	8	9283876	G	C	0.232308	0.586074	0.0823869	7.85991e-12
QTS000010	QTD000084	Fairfax_2014	monocyte_LPS24	CL_0002057	monocyte	LPS_24h	325	ENSG00000104626	ILMN_3245659	rs7819112	8	9296553	A	G	0.224615	-0.520065	0.0873483	7.08571e-09
QTS000010	QTD000084	Fairfax_2014	monocyte_LPS24	CL_0002057	monocyte	LPS_24h	325	ENSG00000104626	ILMN_3245659	rs895252	8	9102990	G	C	0.84	0.680375	0.110646	2.39727e-09
QTS000010	QTD000084	Fairfax_2014	monocyte_LPS24	CL_0002057	monocyte	LPS_24h	325	ENSG00000104626	ILMN_3245659	rs9329175	8	9009151	G	A	0.447692	0.767239	0.0495411	1.81185e-40
QTS000010	QTD000084	Fairfax_2014	monocyte_LPS24	CL_0002057	monocyte	LPS_24h	325	ENSG00000204839	ILMN_3247556	rs7813970	8	143557782	C	T	0.196923	0.44433	0.0982385	8.69393e-06
QTS000010	QTD000084	Fairfax_2014	monocyte_LPS24	CL_0002057	monocyte	LPS_24h	325	ENSG00000269954	ILMN_3258717	rs1293288	8	11861019	T	C	0.578462	0.381828	0.0790011	2.11746e-06
QTS000010	QTD000084	Fairfax_2014	monocyte_LPS24	CL_0002057	monocyte	LPS_24h	325	ENSG00000253557	ILMN_3262300	rs13274221	8	19204240	G	A	0.233846	0.486512	0.0921176	2.41801e-07
QTS000010	QTD000084	Fairfax_2014	monocyte_LPS24	CL_0002057	monocyte	LPS_24h	325	ENSG00000122694	ILMN_1652631	rs10814339	9	36154681	A	C	0.286154	-0.55353	0.0581114	4.92626e-19
QTS000010	QTD000084	Fairfax_2014	monocyte_LPS24	CL_0002057	monocyte	LPS_24h	325	ENSG00000122694	ILMN_1652631	rs16932970	9	36136529	A	G	0.324615	0.327193	0.0601639	1.09209e-07
QTS000010	QTD000084	Fairfax_2014	monocyte_LPS24	CL_0002057	monocyte	LPS_24h	325	ENSG00000122694	ILMN_1652631	rs4878642	9	36134542	G	A	0.416923	0.380678	0.0528964	4.67666e-12
QTS000010	QTD000084	Fairfax_2014	monocyte_LPS24	CL_0002057	monocyte	LPS_24h	325	ENSG00000148288	ILMN_1652906	rs35898523	9	133154258	G	T	0.0615385	-0.867592	0.117821	1.62535e-12
QTS000010	QTD000084	Fairfax_2014	monocyte_LPS24	CL_0002057	monocyte	LPS_24h	325	ENSG00000136891	ILMN_1653529	rs10123866	9	100301363	G	A	0.309231	-0.327974	0.052563	1.43788e-09
QTS000010	QTD000084	Fairfax_2014	monocyte_LPS24	CL_0002057	monocyte	LPS_24h	325	ENSG00000197355	ILMN_1653712	rs117072386	9	137115604	C	T	0.0246154	-1.14572	0.223118	4.99307e-07
QTS000010	QTD000084	Fairfax_2014	monocyte_LPS24	CL_0002057	monocyte	LPS_24h	325	ENSG00000197355	ILMN_1653712	rs12375806	9	137098292	T	C	0.384615	-0.629049	0.0613722	2.01645e-21
QTS000010	QTD000084	Fairfax_2014	monocyte_LPS24	CL_0002057	monocyte	LPS_24h	325	ENSG00000197355	ILMN_1653712	rs6560659	9	137116032	C	T	0.769231	-0.470511	0.0851068	6.86315e-08
QTS000010	QTD000084	Fairfax_2014	monocyte_LPS24	CL_0002057	monocyte	LPS_24h	325	ENSG00000119401	ILMN_1654737	rs10983293	9	116655143	A	G	0.0953846	-0.585618	0.114069	5.021e-07
QTS000010	QTD000084	Fairfax_2014	monocyte_LPS24	CL_0002057	monocyte	LPS_24h	325	ENSG00000136861	ILMN_1655990	rs7037806	9	120388847	G	T	0.2	-0.645794	0.0681746	7.28898e-19
QTS000010	QTD000084	Fairfax_2014	monocyte_LPS24	CL_0002057	monocyte	LPS_24h	325	ENSG00000213930	ILMN_1657475	rs143913459	9	34641765	G	A	0.0569231	-0.946131	0.0930047	3.64614e-21
QTS000010	QTD000084	Fairfax_2014	monocyte_LPS24	CL_0002057	monocyte	LPS_24h	325	ENSG00000165233	ILMN_1659189	rs4237219	9	93097818	A	G	0.890769	0.308313	0.0468624	2.01413e-10
QTS000010	QTD000084	Fairfax_2014	monocyte_LPS24	CL_0002057	monocyte	LPS_24h	325	ENSG00000165695	ILMN_1659914	rs10736857	9	132779255	A	G	0.641538	-0.453792	0.0718053	9.10312e-10
QTS000010	QTD000084	Fairfax_2014	monocyte_LPS24	CL_0002057	monocyte	LPS_24h	325	ENSG00000156052	ILMN_1659923	rs3010718	9	78514680	T	C	0.02	0.919812	0.169986	1.25535e-07
QTS000010	QTD000084	Fairfax_2014	monocyte_LPS24	CL_0002057	monocyte	LPS_24h	325	ENSG00000136897	ILMN_1664833	rs7847420	9	101387855	C	T	0.886154	0.385078	0.06923	5.75644e-08
QTS000010	QTD000084	Fairfax_2014	monocyte_LPS24	CL_0002057	monocyte	LPS_24h	325	ENSG00000090054	ILMN_1665094	rs28429191	9	92105753	T	G	0.0276923	-1.16015	0.132069	1.09073e-16
QTS000010	QTD000084	Fairfax_2014	monocyte_LPS24	CL_0002057	monocyte	LPS_24h	325	ENSG00000085265	ILMN_1668063	rs2989729	9	134922152	T	G	0.627692	0.272247	0.045132	4.60183e-09
QTS000010	QTD000084	Fairfax_2014	monocyte_LPS24	CL_0002057	monocyte	LPS_24h	325	ENSG00000196312	ILMN_1669057	rs12349869	9	96751070	G	T	0.0123077	1.79852	0.311975	1.97351e-08
QTS000010	QTD000084	Fairfax_2014	monocyte_LPS24	CL_0002057	monocyte	LPS_24h	325	ENSG00000095209	ILMN_1669940	rs7862873	9	105685472	T	C	0.272308	0.284829	0.0563667	7.43948e-07
QTS000010	QTD000084	Fairfax_2014	monocyte_LPS24	CL_0002057	monocyte	LPS_24h	325	ENSG00000136828	ILMN_1674135	rs3118831	9	126914612	G	A	0.721538	-0.53731	0.0686179	7.77968e-14
QTS000010	QTD000084	Fairfax_2014	monocyte_LPS24	CL_0002057	monocyte	LPS_24h	325	ENSG00000135070	ILMN_1675421	rs143116664	9	86314679	C	G	0.0246154	-1.06085	0.137135	1.45519e-13
QTS000010	QTD000084	Fairfax_2014	monocyte_LPS24	CL_0002057	monocyte	LPS_24h	325	ENSG00000054148	ILMN_1676611	rs4880149	9	136874742	T	C	0.767692	-0.247394	0.0506561	1.66999e-06
QTS000010	QTD000084	Fairfax_2014	monocyte_LPS24	CL_0002057	monocyte	LPS_24h	325	ENSG00000137077	ILMN_1677505	rs10972349	9	35149710	C	T	0.0461538	-0.922246	0.194664	3.29767e-06
QTS000010	QTD000084	Fairfax_2014	monocyte_LPS24	CL_0002057	monocyte	LPS_24h	325	ENSG00000171855	ILMN_1682245	rs11789272	9	21030852	G	A	0.267692	-0.328014	0.0680585	2.25626e-06
QTS000010	QTD000084	Fairfax_2014	monocyte_LPS24	CL_0002057	monocyte	LPS_24h	325	ENSG00000164967	ILMN_1683175	rs143913459	9	34641765	G	A	0.0569231	0.742956	0.130794	3.09657e-08
QTS000010	QTD000084	Fairfax_2014	monocyte_LPS24	CL_0002057	monocyte	LPS_24h	325	ENSG00000204930	ILMN_1683232	rs16932860	9	36025265	T	A	0.0169231	1.35087	0.306522	1.44546e-05
QTS000010	QTD000084	Fairfax_2014	monocyte_LPS24	CL_0002057	monocyte	LPS_24h	325	ENSG00000106852	ILMN_1683752	rs12342392	9	122250682	C	A	0.361538	-0.382098	0.0837029	7.21333e-06
QTS000010	QTD000084	Fairfax_2014	monocyte_LPS24	CL_0002057	monocyte	LPS_24h	325	ENSG00000136938	ILMN_1684293	rs7862535	9	98060401	A	G	0.223077	-0.352852	0.0725042	1.81037e-06
QTS000010	QTD000084	Fairfax_2014	monocyte_LPS24	CL_0002057	monocyte	LPS_24h	325	ENSG00000136840	ILMN_1687857	rs3739819	9	127965830	G	A	0.0938462	-0.642548	0.0672458	3.94268e-19
QTS000010	QTD000084	Fairfax_2014	monocyte_LPS24	CL_0002057	monocyte	LPS_24h	325	ENSG00000160539	ILMN_1690839	rs2483469	9	131294229	T	C	0.538462	0.289969	0.0664959	1.76652e-05
QTS000010	QTD000084	Fairfax_2014	monocyte_LPS24	CL_0002057	monocyte	LPS_24h	325	ENSG00000186638	ILMN_1694126	rs13295877	9	34260024	C	G	0.0584615	-0.903282	0.149702	4.56063e-09
QTS000010	QTD000084	Fairfax_2014	monocyte_LPS24	CL_0002057	monocyte	LPS_24h	325	ENSG00000270547	ILMN_1694458	rs73405678	9	14024589	T	A	0.0276923	-1.13069	0.235605	2.48239e-06
QTS000010	QTD000084	Fairfax_2014	monocyte_LPS24	CL_0002057	monocyte	LPS_24h	325	ENSG00000106927	ILMN_1695446	rs2296261	9	114503311	C	T	0.0338462	0.977732	0.215927	8.49967e-06
QTS000010	QTD000084	Fairfax_2014	monocyte_LPS24	CL_0002057	monocyte	LPS_24h	325	ENSG00000231528	ILMN_1695485	rs7852229	9	113152728	G	T	0.567692	-0.34505	0.0735215	4.04239e-06
QTS000010	QTD000084	Fairfax_2014	monocyte_LPS24	CL_0002057	monocyte	LPS_24h	325	ENSG00000148297	ILMN_1697218	rs3124779	9	133416846	G	A	0.466154	-0.496675	0.0547682	1.41391e-17
QTS000010	QTD000084	Fairfax_2014	monocyte_LPS24	CL_0002057	monocyte	LPS_24h	325	ENSG00000198435	ILMN_1697666	rs57801674	9	137870367	A	G	0.204615	0.574741	0.123356	4.71882e-06
QTS000010	QTD000084	Fairfax_2014	monocyte_LPS24	CL_0002057	monocyte	LPS_24h	325	ENSG00000136932	ILMN_1700028	rs10984588	9	97971146	G	A	0.283077	-0.491762	0.0778742	9.36387e-10
QTS000010	QTD000084	Fairfax_2014	monocyte_LPS24	CL_0002057	monocyte	LPS_24h	325	ENSG00000136932	ILMN_1700028	rs7020644	9	97903342	T	C	0.4	0.49288	0.0613885	2.06178e-14
QTS000010	QTD000084	Fairfax_2014	monocyte_LPS24	CL_0002057	monocyte	LPS_24h	325	ENSG00000136932	ILMN_1700028	rs78164274	9	97960798	G	A	0.0353846	1.01059	0.207158	1.71337e-06
QTS000010	QTD000084	Fairfax_2014	monocyte_LPS24	CL_0002057	monocyte	LPS_24h	325	ENSG00000136783	ILMN_1700159	rs10991376	9	104767408	T	C	0.218462	-0.444352	0.0688198	4.12592e-10
QTS000010	QTD000084	Fairfax_2014	monocyte_LPS24	CL_0002057	monocyte	LPS_24h	325	ENSG00000213213	ILMN_1700203	rs3124602	9	136512039	G	A	0.0323077	1.15356	0.238243	2.03258e-06
QTS000010	QTD000084	Fairfax_2014	monocyte_LPS24	CL_0002057	monocyte	LPS_24h	325	ENSG00000198121	ILMN_1701441	rs10980720	9	111069565	C	A	0.206154	-0.46063	0.0705106	2.64536e-10
QTS000010	QTD000084	Fairfax_2014	monocyte_LPS24	CL_0002057	monocyte	LPS_24h	325	ENSG00000198121	ILMN_1701441	rs4576485	9	111052884	G	A	0.835385	-0.357236	0.0761752	4.10793e-06
QTS000010	QTD000084	Fairfax_2014	monocyte_LPS24	CL_0002057	monocyte	LPS_24h	325	ENSG00000198121	ILMN_1701441	rs7023923	9	111163254	T	C	0.509231	-0.278333	0.0543286	5.29271e-07
QTS000010	QTD000084	Fairfax_2014	monocyte_LPS24	CL_0002057	monocyte	LPS_24h	325	ENSG00000107175	ILMN_1703072	rs10972701	9	36032875	A	G	0.0646154	0.66982	0.154838	2.05074e-05
QTS000010	QTD000084	Fairfax_2014	monocyte_LPS24	CL_0002057	monocyte	LPS_24h	325	ENSG00000213694	ILMN_1703531	rs1502709	9	88877864	C	T	0.255385	0.124816	0.0284402	1.56546e-05
QTS000010	QTD000084	Fairfax_2014	monocyte_LPS24	CL_0002057	monocyte	LPS_24h	325	ENSG00000136869	ILMN_1706217	rs1329066	9	117656030	A	G	0.121538	0.637305	0.0832694	2.49749e-13
QTS000010	QTD000084	Fairfax_2014	monocyte_LPS24	CL_0002057	monocyte	LPS_24h	325	ENSG00000119457	ILMN_1707585	rs13283782	9	112890746	C	T	0.150769	-0.486646	0.090263	1.38771e-07
QTS000010	QTD000084	Fairfax_2014	monocyte_LPS24	CL_0002057	monocyte	LPS_24h	325	ENSG00000119457	ILMN_1707585	rs57546880	9	112842904	C	T	0.112308	0.522462	0.106459	1.49212e-06
QTS000010	QTD000084	Fairfax_2014	monocyte_LPS24	CL_0002057	monocyte	LPS_24h	325	ENSG00000119457	ILMN_1707585	rs6477963	9	112862743	G	A	0.355385	0.437974	0.0656271	1.14958e-10
QTS000010	QTD000084	Fairfax_2014	monocyte_LPS24	CL_0002057	monocyte	LPS_24h	325	ENSG00000196730	ILMN_1708340	rs888335	9	87564846	A	G	0.764615	-0.496066	0.0397505	3.09167e-29
QTS000010	QTD000084	Fairfax_2014	monocyte_LPS24	CL_0002057	monocyte	LPS_24h	325	ENSG00000107371	ILMN_1708936	rs10973520	9	37751222	T	C	0.530769	-0.311274	0.0538521	1.81882e-08
QTS000010	QTD000084	Fairfax_2014	monocyte_LPS24	CL_0002057	monocyte	LPS_24h	325	ENSG00000107020	ILMN_1709043	rs2025169	9	5318233	C	T	0.943077	-0.736755	0.144014	5.48435e-07
QTS000010	QTD000084	Fairfax_2014	monocyte_LPS24	CL_0002057	monocyte	LPS_24h	325	ENSG00000107020	ILMN_1709043	rs2104175	9	5383460	C	G	0.606154	-0.59982	0.0528783	3.53355e-25
QTS000010	QTD000084	Fairfax_2014	monocyte_LPS24	CL_0002057	monocyte	LPS_24h	325	ENSG00000107020	ILMN_1709043	rs4742080	9	5328665	G	C	0.126154	-0.470745	0.0893678	2.5924e-07
QTS000010	QTD000084	Fairfax_2014	monocyte_LPS24	CL_0002057	monocyte	LPS_24h	325	ENSG00000159884	ILMN_1709630	rs4879923	9	35677412	T	C	0.343077	-0.387512	0.06945	5.25626e-08
QTS000010	QTD000084	Fairfax_2014	monocyte_LPS24	CL_0002057	monocyte	LPS_24h	325	ENSG00000106868	ILMN_1709750	rs4979085	9	112168826	G	T	0.316923	-0.955947	0.0586657	1.49214e-43
QTS000010	QTD000084	Fairfax_2014	monocyte_LPS24	CL_0002057	monocyte	LPS_24h	325	ENSG00000125482	ILMN_1713129	rs4962066	9	132458192	G	C	0.24	-0.347508	0.0762573	7.47177e-06
QTS000010	QTD000084	Fairfax_2014	monocyte_LPS24	CL_0002057	monocyte	LPS_24h	325	ENSG00000148344	ILMN_1713829	rs75820129	9	129774868	G	A	0.0492308	0.801868	0.160353	9.58144e-07
QTS000010	QTD000084	Fairfax_2014	monocyte_LPS24	CL_0002057	monocyte	LPS_24h	325	ENSG00000160345	ILMN_1723709	rs3762067	9	135497894	G	A	0.433846	0.551392	0.0744051	1.20335e-12
QTS000010	QTD000084	Fairfax_2014	monocyte_LPS24	CL_0002057	monocyte	LPS_24h	325	ENSG00000148308	ILMN_1723895	rs78063416	9	133030719	C	T	0.0169231	1.30345	0.223039	1.28932e-08
QTS000010	QTD000084	Fairfax_2014	monocyte_LPS24	CL_0002057	monocyte	LPS_24h	325	ENSG00000136816	ILMN_1724333	rs7029757	9	129804387	G	A	0.0938462	-0.557289	0.108023	4.43998e-07
QTS000010	QTD000084	Fairfax_2014	monocyte_LPS24	CL_0002057	monocyte	LPS_24h	325	ENSG00000136856	ILMN_1724609	rs17377671	9	127251512	T	C	0.0846154	-0.593805	0.1022	1.54759e-08
QTS000010	QTD000084	Fairfax_2014	monocyte_LPS24	CL_0002057	monocyte	LPS_24h	325	ENSG00000136856	ILMN_1724609	rs2253843	9	127551586	A	G	0.304615	-0.363043	0.0648867	4.85203e-08
QTS000010	QTD000084	Fairfax_2014	monocyte_LPS24	CL_0002057	monocyte	LPS_24h	325	ENSG00000136856	ILMN_1724609	rs3802363	9	127405290	T	C	0.363077	-0.524577	0.0495033	1.35158e-22
QTS000010	QTD000084	Fairfax_2014	monocyte_LPS24	CL_0002057	monocyte	LPS_24h	325	ENSG00000119431	ILMN_1726466	rs3750525	9	113376980	C	A	0.318462	-0.954848	0.0648519	1.42901e-37
QTS000010	QTD000084	Fairfax_2014	monocyte_LPS24	CL_0002057	monocyte	LPS_24h	325	ENSG00000119383	ILMN_1729123	rs10988209	9	129109648	A	G	0.796923	0.300568	0.0629128	2.74316e-06
QTS000010	QTD000084	Fairfax_2014	monocyte_LPS24	CL_0002057	monocyte	LPS_24h	325	ENSG00000107338	ILMN_1732612	rs12553058	9	37971349	G	A	0.373846	-0.457621	0.0779189	1.10174e-08
QTS000010	QTD000084	Fairfax_2014	monocyte_LPS24	CL_0002057	monocyte	LPS_24h	325	ENSG00000147885	ILMN_1733136	rs188137161	9	21940071	G	T	0.0123077	1.83811	0.410369	1.05495e-05
QTS000010	QTD000084	Fairfax_2014	monocyte_LPS24	CL_0002057	monocyte	LPS_24h	325	ENSG00000187764	ILMN_1733221	rs7469476	9	89383206	G	A	0.34	0.370871	0.064385	2.02404e-08
QTS000010	QTD000084	Fairfax_2014	monocyte_LPS24	CL_0002057	monocyte	LPS_24h	325	ENSG00000136842	ILMN_1736911	rs10759744	9	97514028	A	G	0.575385	0.860236	0.0722516	3.59404e-27
QTS000010	QTD000084	Fairfax_2014	monocyte_LPS24	CL_0002057	monocyte	LPS_24h	325	ENSG00000148110	ILMN_1737964	rs10993178	9	94366722	T	A	0.0569231	1.01437	0.126014	1.79181e-14
QTS000010	QTD000084	Fairfax_2014	monocyte_LPS24	CL_0002057	monocyte	LPS_24h	325	ENSG00000148110	ILMN_1737964	rs4744329	9	94263580	T	C	0.586154	0.415279	0.0632916	2.23622e-10
QTS000010	QTD000084	Fairfax_2014	monocyte_LPS24	CL_0002057	monocyte	LPS_24h	325	ENSG00000148110	ILMN_1737964	rs7853832	9	94233194	G	C	0.0584615	-0.773301	0.143756	1.47629e-07
QTS000010	QTD000084	Fairfax_2014	monocyte_LPS24	CL_0002057	monocyte	LPS_24h	325	ENSG00000148110	ILMN_1737964	rs9409550	9	94461012	C	G	0.34	0.567602	0.0564469	8.98186e-21
QTS000010	QTD000084	Fairfax_2014	monocyte_LPS24	CL_0002057	monocyte	LPS_24h	325	ENSG00000148110	ILMN_1737964	rs9409561	9	94481799	T	A	0.158462	0.533654	0.0982669	1.13597e-07
QTS000010	QTD000084	Fairfax_2014	monocyte_LPS24	CL_0002057	monocyte	LPS_24h	325	ENSG00000095321	ILMN_1737992	rs2541161	9	129122523	C	T	0.281538	-0.673957	0.0635367	1.24392e-22
QTS000010	QTD000084	Fairfax_2014	monocyte_LPS24	CL_0002057	monocyte	LPS_24h	325	ENSG00000170777	ILMN_1738395	rs2381362	9	5652270	G	T	0.309231	0.423215	0.0927992	7.35615e-06
QTS000010	QTD000084	Fairfax_2014	monocyte_LPS24	CL_0002057	monocyte	LPS_24h	325	ENSG00000136933	ILMN_1741957	rs10760394	9	125200254	A	G	0.476923	-0.674532	0.0693964	1.14707e-19
QTS000010	QTD000084	Fairfax_2014	monocyte_LPS24	CL_0002057	monocyte	LPS_24h	325	ENSG00000232850	ILMN_1746309	rs9802783	9	128140468	T	C	0.626154	0.525779	0.07771	6.61631e-11
QTS000010	QTD000084	Fairfax_2014	monocyte_LPS24	CL_0002057	monocyte	LPS_24h	325	ENSG00000106804	ILMN_1746819	rs13301421	9	120998045	C	T	0.416923	0.398426	0.04699	9.39559e-16
QTS000010	QTD000084	Fairfax_2014	monocyte_LPS24	CL_0002057	monocyte	LPS_24h	325	ENSG00000148218	ILMN_1747577	rs1805312	9	113390710	C	G	0.0815385	-0.443322	0.0955235	5.12493e-06
QTS000010	QTD000084	Fairfax_2014	monocyte_LPS24	CL_0002057	monocyte	LPS_24h	325	ENSG00000188312	ILMN_1748241	rs10156530	9	92261257	C	T	0.152308	0.72363	0.0839583	3.52194e-16
QTS000010	QTD000084	Fairfax_2014	monocyte_LPS24	CL_0002057	monocyte	LPS_24h	325	ENSG00000188312	ILMN_1748241	rs139626236	9	92293774	G	A	0.0169231	1.37961	0.282957	1.73506e-06
QTS000010	QTD000084	Fairfax_2014	monocyte_LPS24	CL_0002057	monocyte	LPS_24h	325	ENSG00000188312	ILMN_1748241	rs72758546	9	92784862	T	A	0.115385	0.746481	0.121765	2.66154e-09
QTS000010	QTD000084	Fairfax_2014	monocyte_LPS24	CL_0002057	monocyte	LPS_24h	325	ENSG00000188938	ILMN_1750969	rs112376129	9	93524251	T	G	0.0646154	0.612994	0.117045	3.01469e-07
QTS000010	QTD000084	Fairfax_2014	monocyte_LPS24	CL_0002057	monocyte	LPS_24h	325	ENSG00000182150	ILMN_1753190	rs690601	9	96019726	C	A	0.4	0.464304	0.0708012	2.28267e-10
QTS000010	QTD000084	Fairfax_2014	monocyte_LPS24	CL_0002057	monocyte	LPS_24h	325	ENSG00000099810	ILMN_1753639	rs7863090	9	21824883	C	T	0.433846	-0.404787	0.0747935	1.24926e-07
QTS000010	QTD000084	Fairfax_2014	monocyte_LPS24	CL_0002057	monocyte	LPS_24h	325	ENSG00000178966	ILMN_1754051	rs295268	9	83814390	T	C	0.26	0.488016	0.0746519	2.57729e-10
QTS000010	QTD000084	Fairfax_2014	monocyte_LPS24	CL_0002057	monocyte	LPS_24h	325	ENSG00000070601	ILMN_1754580	rs4878759	9	38182932	T	C	0.133846	-0.517107	0.106776	2.02357e-06
QTS000010	QTD000084	Fairfax_2014	monocyte_LPS24	CL_0002057	monocyte	LPS_24h	325	ENSG00000119392	ILMN_1754912	rs56164320	9	128504933	C	G	0.0369231	-0.999526	0.202271	1.27084e-06
QTS000010	QTD000084	Fairfax_2014	monocyte_LPS24	CL_0002057	monocyte	LPS_24h	325	ENSG00000198785	ILMN_1758400	rs10123496	9	101589265	A	G	0.570769	-0.32446	0.0691768	4.09594e-06
QTS000010	QTD000084	Fairfax_2014	monocyte_LPS24	CL_0002057	monocyte	LPS_24h	325	ENSG00000136867	ILMN_1758938	rs10981653	9	113153590	G	A	0.0630769	0.799939	0.152147	2.72273e-07
QTS000010	QTD000084	Fairfax_2014	monocyte_LPS24	CL_0002057	monocyte	LPS_24h	325	ENSG00000155875	ILMN_1764959	rs7862714	9	18598770	G	C	0.587692	0.337334	0.0740764	7.57855e-06
QTS000010	QTD000084	Fairfax_2014	monocyte_LPS24	CL_0002057	monocyte	LPS_24h	325	ENSG00000135052	ILMN_1766405	rs79375258	9	86097371	G	A	0.02	1.4635	0.268747	1.05215e-07
QTS000010	QTD000084	Fairfax_2014	monocyte_LPS24	CL_0002057	monocyte	LPS_24h	325	ENSG00000099139	ILMN_1767934	rs2066184	9	75875589	G	C	0.626154	-0.297576	0.0607577	1.56366e-06
QTS000010	QTD000084	Fairfax_2014	monocyte_LPS24	CL_0002057	monocyte	LPS_24h	325	ENSG00000119314	ILMN_1768197	rs7024998	9	112175379	C	G	0.493846	-0.275171	0.0582619	3.52693e-06
QTS000010	QTD000084	Fairfax_2014	monocyte_LPS24	CL_0002057	monocyte	LPS_24h	325	ENSG00000204291	ILMN_1768940	rs12683611	9	99050651	G	A	0.235385	-0.537445	0.0916615	1.16118e-08
QTS000010	QTD000084	Fairfax_2014	monocyte_LPS24	CL_0002057	monocyte	LPS_24h	325	ENSG00000106948	ILMN_1770673	rs10119644	9	114367312	T	A	0.532308	-0.247188	0.0547038	8.86179e-06
QTS000010	QTD000084	Fairfax_2014	monocyte_LPS24	CL_0002057	monocyte	LPS_24h	325	ENSG00000244187	ILMN_1774066	rs2784041	9	136792104	G	A	0.292308	-0.491556	0.0442831	2.49622e-24
QTS000010	QTD000084	Fairfax_2014	monocyte_LPS24	CL_0002057	monocyte	LPS_24h	325	ENSG00000235572	ILMN_1774446	rs117688063	9	134808445	C	T	0.0292308	-1.23365	0.267899	6.03028e-06
QTS000010	QTD000084	Fairfax_2014	monocyte_LPS24	CL_0002057	monocyte	LPS_24h	325	ENSG00000165280	ILMN_1777220	rs562381	9	35060749	A	G	0.744615	0.264504	0.0507206	3.36808e-07
QTS000010	QTD000084	Fairfax_2014	monocyte_LPS24	CL_0002057	monocyte	LPS_24h	325	ENSG00000148296	ILMN_1778032	rs11793768	9	133241275	G	A	0.107692	-0.494182	0.0913547	1.26576e-07
QTS000010	QTD000084	Fairfax_2014	monocyte_LPS24	CL_0002057	monocyte	LPS_24h	325	ENSG00000148296	ILMN_1778032	rs120858	9	133333974	A	G	0.552308	-0.491393	0.0560369	1.21634e-16
QTS000010	QTD000084	Fairfax_2014	monocyte_LPS24	CL_0002057	monocyte	LPS_24h	325	ENSG00000148296	ILMN_1778032	rs34024143	9	133422462	C	T	0.143077	-0.617498	0.0786316	6.69549e-14
QTS000010	QTD000084	Fairfax_2014	monocyte_LPS24	CL_0002057	monocyte	LPS_24h	325	ENSG00000148296	ILMN_1778032	rs34108489	9	133483093	A	G	0.284615	-0.374319	0.077388	2.08099e-06
QTS000010	QTD000084	Fairfax_2014	monocyte_LPS24	CL_0002057	monocyte	LPS_24h	325	ENSG00000148296	ILMN_1778032	rs36084164	9	133492414	G	A	0.0492308	-0.794747	0.142301	5.11395e-08
QTS000010	QTD000084	Fairfax_2014	monocyte_LPS24	CL_0002057	monocyte	LPS_24h	325	ENSG00000080298	ILMN_1779488	rs7026170	9	3829130	A	G	0.0461538	0.814404	0.170215	2.65512e-06
QTS000010	QTD000084	Fairfax_2014	monocyte_LPS24	CL_0002057	monocyte	LPS_24h	325	ENSG00000171159	ILMN_1782618	rs74532781	9	128217437	G	A	0.138462	-0.401007	0.0839976	2.78796e-06
QTS000010	QTD000084	Fairfax_2014	monocyte_LPS24	CL_0002057	monocyte	LPS_24h	325	ENSG00000169925	ILMN_1785635	rs443876	9	134033800	G	T	0.636923	-0.493279	0.067437	2.2199e-12
QTS000010	QTD000084	Fairfax_2014	monocyte_LPS24	CL_0002057	monocyte	LPS_24h	325	ENSG00000165028	ILMN_1786308	rs10991580	9	105192341	C	T	0.0323077	0.94169	0.217787	2.0688e-05
QTS000010	QTD000084	Fairfax_2014	monocyte_LPS24	CL_0002057	monocyte	LPS_24h	325	ENSG00000224935	ILMN_1787630	rs13292327	9	12907049	G	A	0.147692	0.432557	0.0999707	2.04295e-05
QTS000010	QTD000084	Fairfax_2014	monocyte_LPS24	CL_0002057	monocyte	LPS_24h	325	ENSG00000106771	ILMN_1788384	rs10759329	9	109137648	A	G	0.667692	0.623294	0.0644229	1.60814e-19
QTS000010	QTD000084	Fairfax_2014	monocyte_LPS24	CL_0002057	monocyte	LPS_24h	325	ENSG00000106771	ILMN_1788384	rs2417998	9	109196466	C	G	0.666154	0.379293	0.0707687	1.63094e-07
QTS000010	QTD000084	Fairfax_2014	monocyte_LPS24	CL_0002057	monocyte	LPS_24h	325	ENSG00000106771	ILMN_1788384	rs838824	9	108908427	T	C	0.658462	-0.436577	0.0694646	1.11123e-09
QTS000010	QTD000084	Fairfax_2014	monocyte_LPS24	CL_0002057	monocyte	LPS_24h	325	ENSG00000164985	ILMN_1788701	rs117460891	9	16507722	T	C	0.0461538	-0.50939	0.110556	5.95994e-06
QTS000010	QTD000084	Fairfax_2014	monocyte_LPS24	CL_0002057	monocyte	LPS_24h	325	ENSG00000167157	ILMN_1790338	rs11244130	9	130388831	G	A	0.126154	0.506446	0.110936	7.20456e-06
QTS000010	QTD000084	Fairfax_2014	monocyte_LPS24	CL_0002057	monocyte	LPS_24h	325	ENSG00000167157	ILMN_1790338	rs12376642	9	130621583	A	G	0.0323077	1.09523	0.238028	6.1297e-06
QTS000010	QTD000084	Fairfax_2014	monocyte_LPS24	CL_0002057	monocyte	LPS_24h	325	ENSG00000167157	ILMN_1790338	rs17455252	9	128940287	G	T	0.0661538	0.820721	0.182782	1.00514e-05
QTS000010	QTD000084	Fairfax_2014	monocyte_LPS24	CL_0002057	monocyte	LPS_24h	325	ENSG00000137094	ILMN_1794056	rs2381218	9	35097242	A	G	0.775385	-0.476252	0.0765356	1.58351e-09
QTS000010	QTD000084	Fairfax_2014	monocyte_LPS24	CL_0002057	monocyte	LPS_24h	325	ENSG00000107372	ILMN_1795228	rs7047243	9	72530422	T	C	0.444615	0.370311	0.0639798	1.74464e-08
QTS000010	QTD000084	Fairfax_2014	monocyte_LPS24	CL_0002057	monocyte	LPS_24h	325	ENSG00000130045	ILMN_1797660	rs146981733	9	89395197	G	A	0.02	-1.20834	0.263193	6.4164e-06
QTS000010	QTD000084	Fairfax_2014	monocyte_LPS24	CL_0002057	monocyte	LPS_24h	325	ENSG00000203993	ILMN_1799320	rs4962227	9	137613236	T	C	0.146154	-0.414704	0.0869141	2.82167e-06
QTS000010	QTD000084	Fairfax_2014	monocyte_LPS24	CL_0002057	monocyte	LPS_24h	325	ENSG00000188747	ILMN_1799589	rs11516136	9	137405368	C	G	0.576923	-0.255383	0.0537987	3.15816e-06
QTS000010	QTD000084	Fairfax_2014	monocyte_LPS24	CL_0002057	monocyte	LPS_24h	325	ENSG00000147872	ILMN_1801077	rs35568725	9	19119676	A	G	0.0615385	-0.620597	0.118521	3.03049e-07
QTS000010	QTD000084	Fairfax_2014	monocyte_LPS24	CL_0002057	monocyte	LPS_24h	325	ENSG00000157693	ILMN_1803652	rs75335190	9	114462238	G	T	0.02	0.698652	0.147834	3.48007e-06
QTS000010	QTD000084	Fairfax_2014	monocyte_LPS24	CL_0002057	monocyte	LPS_24h	325	ENSG00000165689	ILMN_1803997	rs117984011	9	136463188	T	C	0.0123077	-1.46282	0.276354	2.27833e-07
QTS000010	QTD000084	Fairfax_2014	monocyte_LPS24	CL_0002057	monocyte	LPS_24h	325	ENSG00000165689	ILMN_1803997	rs28721414	9	136345414	C	G	0.386154	-0.313539	0.0615149	6.01417e-07
QTS000010	QTD000084	Fairfax_2014	monocyte_LPS24	CL_0002057	monocyte	LPS_24h	325	ENSG00000165689	ILMN_1803997	rs3124591	9	136495945	C	T	0.5	0.331297	0.0599339	6.89085e-08
QTS000010	QTD000084	Fairfax_2014	monocyte_LPS24	CL_0002057	monocyte	LPS_24h	325	ENSG00000165689	ILMN_1803997	rs4078098	9	136372841	C	T	0.0430769	-0.948574	0.153957	2.23874e-09
QTS000010	QTD000084	Fairfax_2014	monocyte_LPS24	CL_0002057	monocyte	LPS_24h	325	ENSG00000165689	ILMN_1803997	rs4400498	9	136410555	C	T	0.313846	-0.630895	0.0503334	1.9543e-29
QTS000010	QTD000084	Fairfax_2014	monocyte_LPS24	CL_0002057	monocyte	LPS_24h	325	ENSG00000136868	ILMN_1804562	rs10759642	9	113358778	G	A	0.418462	-0.39899	0.0659849	4.24739e-09
QTS000010	QTD000084	Fairfax_2014	monocyte_LPS24	CL_0002057	monocyte	LPS_24h	325	ENSG00000136868	ILMN_1804562	rs17755206	9	113100238	T	C	0.0492308	0.932707	0.155646	5.7319e-09
QTS000010	QTD000084	Fairfax_2014	monocyte_LPS24	CL_0002057	monocyte	LPS_24h	325	ENSG00000136868	ILMN_1804562	rs41280225	9	113261699	A	C	0.116923	1.161	0.0866752	1.35398e-32
QTS000010	QTD000084	Fairfax_2014	monocyte_LPS24	CL_0002057	monocyte	LPS_24h	325	ENSG00000136868	ILMN_1804562	rs4390018	9	113211113	T	C	0.546154	-0.628556	0.0603182	5.35558e-22
QTS000010	QTD000084	Fairfax_2014	monocyte_LPS24	CL_0002057	monocyte	LPS_24h	325	ENSG00000136868	ILMN_1804562	rs7854808	9	113158633	A	G	0.453846	0.379759	0.0658961	1.99415e-08
QTS000010	QTD000084	Fairfax_2014	monocyte_LPS24	CL_0002057	monocyte	LPS_24h	325	ENSG00000086102	ILMN_1804610	rs1630171	9	33234041	A	G	0.163077	0.538266	0.0764441	1.23197e-11
QTS000010	QTD000084	Fairfax_2014	monocyte_LPS24	CL_0002057	monocyte	LPS_24h	325	ENSG00000119321	ILMN_1804863	rs10817470	9	113252129	G	C	0.343077	-0.368559	0.0606718	3.63626e-09
QTS000010	QTD000084	Fairfax_2014	monocyte_LPS24	CL_0002057	monocyte	LPS_24h	325	ENSG00000176884	ILMN_1805404	rs4962231	9	137501152	C	G	0.0276923	1.18019	0.251076	3.90923e-06
QTS000010	QTD000084	Fairfax_2014	monocyte_LPS24	CL_0002057	monocyte	LPS_24h	325	ENSG00000136827	ILMN_1805812	rs4288464	9	129853724	G	A	0.795385	0.438718	0.0733911	6.21429e-09
QTS000010	QTD000084	Fairfax_2014	monocyte_LPS24	CL_0002057	monocyte	LPS_24h	325	ENSG00000148331	ILMN_1806705	rs4837393	9	129625386	A	C	0.604615	-0.549544	0.0561093	6.55537e-20
QTS000010	QTD000084	Fairfax_2014	monocyte_LPS24	CL_0002057	monocyte	LPS_24h	325	ENSG00000106689	ILMN_1807016	rs1973	9	123994361	C	A	0.529231	-0.307654	0.0687456	1.07328e-05
QTS000010	QTD000084	Fairfax_2014	monocyte_LPS24	CL_0002057	monocyte	LPS_24h	325	ENSG00000136935	ILMN_1807152	rs145709424	9	125221436	G	A	0.0138462	-1.17687	0.259284	8.10026e-06
QTS000010	QTD000084	Fairfax_2014	monocyte_LPS24	CL_0002057	monocyte	LPS_24h	325	ENSG00000165006	ILMN_1807596	rs80230153	9	34442131	G	A	0.0292308	-0.624305	0.145722	2.44995e-05
QTS000010	QTD000084	Fairfax_2014	monocyte_LPS24	CL_0002057	monocyte	LPS_24h	325	ENSG00000225684	ILMN_1808873	rs944301	9	113104738	C	T	0.687692	0.498829	0.0792372	1.04652e-09
QTS000010	QTD000084	Fairfax_2014	monocyte_LPS24	CL_0002057	monocyte	LPS_24h	325	ENSG00000198853	ILMN_1810037	rs2163313	9	35541740	A	G	0.507692	0.209715	0.0388683	1.3591e-07
QTS000010	QTD000084	Fairfax_2014	monocyte_LPS24	CL_0002057	monocyte	LPS_24h	325	ENSG00000106772	ILMN_1810628	rs591411	9	76698613	C	T	0.770769	-1.20417	0.0659181	4.08886e-51
QTS000010	QTD000084	Fairfax_2014	monocyte_LPS24	CL_0002057	monocyte	LPS_24h	325	ENSG00000148384	ILMN_1811301	rs4259518	9	136428051	T	C	0.403077	-0.743644	0.0478498	1.12556e-40
QTS000010	QTD000084	Fairfax_2014	monocyte_LPS24	CL_0002057	monocyte	LPS_24h	325	ENSG00000130559	ILMN_1811957	rs2026943	9	135806350	G	A	0.246154	-0.37062	0.0835139	1.2645e-05
QTS000010	QTD000084	Fairfax_2014	monocyte_LPS24	CL_0002057	monocyte	LPS_24h	325	ENSG00000136930	ILMN_1814156	rs7047609	9	124360479	C	G	0.0369231	-0.576972	0.12159	3.18448e-06
QTS000010	QTD000084	Fairfax_2014	monocyte_LPS24	CL_0002057	monocyte	LPS_24h	325	ENSG00000165138	ILMN_1830984	rs79742816	9	98809864	C	T	0.0430769	0.984885	0.216202	7.52743e-06
QTS000010	QTD000084	Fairfax_2014	monocyte_LPS24	CL_0002057	monocyte	LPS_24h	325	ENSG00000123975	ILMN_2072296	rs9410461	9	89128894	C	T	0.0492308	-0.874827	0.143411	3.15441e-09
QTS000010	QTD000084	Fairfax_2014	monocyte_LPS24	CL_0002057	monocyte	LPS_24h	325	ENSG00000136918	ILMN_2077008	rs117057358	9	125675848	T	C	0.0261538	-1.32874	0.269458	1.33502e-06
QTS000010	QTD000084	Fairfax_2014	monocyte_LPS24	CL_0002057	monocyte	LPS_24h	325	ENSG00000130956	ILMN_2107991	rs1885426	9	96450096	C	T	0.384615	-0.4386	0.0798675	8.30601e-08
QTS000010	QTD000084	Fairfax_2014	monocyte_LPS24	CL_0002057	monocyte	LPS_24h	325	ENSG00000137054	ILMN_2110167	rs10973387	9	37512737	G	A	0.344615	-0.539424	0.0525038	1.67155e-21
QTS000010	QTD000084	Fairfax_2014	monocyte_LPS24	CL_0002057	monocyte	LPS_24h	325	ENSG00000197958	ILMN_2116366	rs2243898	9	127457711	G	C	0.573846	0.372689	0.0475976	7.8043e-14
QTS000010	QTD000084	Fairfax_2014	monocyte_LPS24	CL_0002057	monocyte	LPS_24h	325	ENSG00000119326	ILMN_2136446	rs140340983	9	108917391	T	C	0.0215385	1.87348	0.221814	1.18031e-15
QTS000010	QTD000084	Fairfax_2014	monocyte_LPS24	CL_0002057	monocyte	LPS_24h	325	ENSG00000148341	ILMN_2158336	rs7874044	9	129026647	C	T	0.567692	-0.299959	0.0523029	2.31547e-08
QTS000010	QTD000084	Fairfax_2014	monocyte_LPS24	CL_0002057	monocyte	LPS_24h	325	ENSG00000197646	ILMN_2159272	rs10758626	9	4512380	C	T	0.144615	-0.485276	0.0997893	1.84153e-06
QTS000010	QTD000084	Fairfax_2014	monocyte_LPS24	CL_0002057	monocyte	LPS_24h	325	ENSG00000160404	ILMN_2177832	rs1999224	9	127735841	T	G	0.0953846	-0.512608	0.121055	3.02242e-05
QTS000010	QTD000084	Fairfax_2014	monocyte_LPS24	CL_0002057	monocyte	LPS_24h	325	ENSG00000135046	ILMN_2184184	rs278756	9	73521526	C	T	0.312308	-0.364526	0.0648152	4.16636e-08
QTS000010	QTD000084	Fairfax_2014	monocyte_LPS24	CL_0002057	monocyte	LPS_24h	325	ENSG00000119328	ILMN_2191929	rs2289480	9	108943221	A	C	0.383077	-0.344897	0.052546	2.20541e-10
QTS000010	QTD000084	Fairfax_2014	monocyte_LPS24	CL_0002057	monocyte	LPS_24h	325	ENSG00000176386	ILMN_2210837	rs10981705	9	113254245	C	T	0.0584615	-0.593729	0.117934	8.144e-07
QTS000010	QTD000084	Fairfax_2014	monocyte_LPS24	CL_0002057	monocyte	LPS_24h	325	ENSG00000135040	ILMN_2222651	rs4877308	9	86032007	C	T	0.195385	0.417658	0.0640387	2.81869e-10
QTS000010	QTD000084	Fairfax_2014	monocyte_LPS24	CL_0002057	monocyte	LPS_24h	325	ENSG00000106853	ILMN_2225537	rs7026971	9	111569218	A	T	0.0569231	1.4034	0.127723	6.12935e-24
QTS000010	QTD000084	Fairfax_2014	monocyte_LPS24	CL_0002057	monocyte	LPS_24h	325	ENSG00000165699	ILMN_2246510	rs12551167	9	132944033	G	T	0.0738462	0.540266	0.108	9.49889e-07
QTS000010	QTD000084	Fairfax_2014	monocyte_LPS24	CL_0002057	monocyte	LPS_24h	325	ENSG00000106780	ILMN_2290118	rs991121	9	120608067	C	G	0.692308	0.441087	0.0593252	1.02908e-12
QTS000010	QTD000084	Fairfax_2014	monocyte_LPS24	CL_0002057	monocyte	LPS_24h	325	ENSG00000147894	ILMN_2296677	rs2297694	9	27558920	C	G	0.281538	0.583937	0.0603901	1.67747e-19
QTS000010	QTD000084	Fairfax_2014	monocyte_LPS24	CL_0002057	monocyte	LPS_24h	325	ENSG00000130714	ILMN_2305721	rs946713	9	131514483	C	T	0.847692	-0.506729	0.0656672	1.651e-13
QTS000010	QTD000084	Fairfax_2014	monocyte_LPS24	CL_0002057	monocyte	LPS_24h	325	ENSG00000137074	ILMN_2317348	rs17226825	9	33010339	C	T	0.116923	-0.606537	0.110637	8.71647e-08
QTS000010	QTD000084	Fairfax_2014	monocyte_LPS24	CL_0002057	monocyte	LPS_24h	325	ENSG00000119487	ILMN_2360229	rs474489	9	125555602	C	G	0.556923	-0.258588	0.0450642	2.27666e-08
QTS000010	QTD000084	Fairfax_2014	monocyte_LPS24	CL_0002057	monocyte	LPS_24h	325	ENSG00000147852	ILMN_2361862	rs1869593	9	2662867	G	C	0.233846	0.744423	0.0712796	4.47494e-22
QTS000010	QTD000084	Fairfax_2014	monocyte_LPS24	CL_0002057	monocyte	LPS_24h	325	ENSG00000147883	ILMN_2376723	rs3218002	9	22000842	G	A	0.0492308	-0.70384	0.124732	3.77553e-08
QTS000010	QTD000084	Fairfax_2014	monocyte_LPS24	CL_0002057	monocyte	LPS_24h	325	ENSG00000169692	ILMN_2377430	rs6951	9	136673310	G	C	0.82	-1.27037	0.0631354	3.42421e-58
QTS000010	QTD000084	Fairfax_2014	monocyte_LPS24	CL_0002057	monocyte	LPS_24h	325	ENSG00000130707	ILMN_2395451	rs4740208	9	130398136	G	C	0.138462	0.420631	0.0884536	3.03871e-06
QTS000010	QTD000084	Fairfax_2014	monocyte_LPS24	CL_0002057	monocyte	LPS_24h	325	ENSG00000147955	ILMN_2398489	rs883934	9	34664024	G	A	0.0353846	-1.29759	0.136154	4.74759e-19
QTS000010	QTD000084	Fairfax_2014	monocyte_LPS24	CL_0002057	monocyte	LPS_24h	325	ENSG00000188986	ILMN_2399328	rs9802576	9	137250197	G	A	0.749231	0.656118	0.0647694	5.07063e-21
QTS000010	QTD000084	Fairfax_2014	monocyte_LPS24	CL_0002057	monocyte	LPS_24h	325	ENSG00000136824	ILMN_2411190	rs12343025	9	104515300	G	C	0.0184615	-1.56339	0.198708	6.07084e-14
QTS000010	QTD000084	Fairfax_2014	monocyte_LPS24	CL_0002057	monocyte	LPS_24h	325	ENSG00000196781	ILMN_3201937	rs7021934	9	81692819	A	T	0.413846	0.385656	0.067162	2.22883e-08
QTS000010	QTD000084	Fairfax_2014	monocyte_LPS24	CL_0002057	monocyte	LPS_24h	325	ENSG00000167123	ILMN_3203444	rs116985482	9	128490134	G	A	0.0307692	-0.911471	0.198978	6.72047e-06
QTS000010	QTD000084	Fairfax_2014	monocyte_LPS24	CL_0002057	monocyte	LPS_24h	325	ENSG00000187186	ILMN_3226838	rs666549	9	35100471	T	C	0.758462	0.403257	0.0915547	1.46161e-05
QTS000010	QTD000084	Fairfax_2014	monocyte_LPS24	CL_0002057	monocyte	LPS_24h	325	ENSG00000233016	ILMN_3227023	rs2784100	9	136802609	C	T	0.227692	-0.51585	0.0895172	1.99856e-08
QTS000010	QTD000084	Fairfax_2014	monocyte_LPS24	CL_0002057	monocyte	LPS_24h	325	ENSG00000233016	ILMN_3227023	rs60975651	9	136691082	G	A	0.0907692	-0.807726	0.123676	2.67305e-10
QTS000010	QTD000084	Fairfax_2014	monocyte_LPS24	CL_0002057	monocyte	LPS_24h	325	ENSG00000233016	ILMN_3227023	rs6874	9	136723384	C	T	0.132308	-1.18853	0.0681417	5.98695e-48
QTS000010	QTD000084	Fairfax_2014	monocyte_LPS24	CL_0002057	monocyte	LPS_24h	325	ENSG00000233016	ILMN_3227023	rs72772791	9	136764270	A	G	0.0153846	-2.2226	0.321746	2.79655e-11
QTS000010	QTD000084	Fairfax_2014	monocyte_LPS24	CL_0002057	monocyte	LPS_24h	325	ENSG00000233016	ILMN_3227023	rs9411225	9	136737462	T	G	0.623077	-0.508409	0.0686055	1.20379e-12
QTS000010	QTD000084	Fairfax_2014	monocyte_LPS24	CL_0002057	monocyte	LPS_24h	325	ENSG00000237372	ILMN_3235051	rs11791588	9	89703400	C	T	0.12	0.553464	0.105915	3.19492e-07
QTS000010	QTD000084	Fairfax_2014	monocyte_LPS24	CL_0002057	monocyte	LPS_24h	325	ENSG00000240498	ILMN_3247350	rs2427853	9	21950473	T	C	0.947692	-0.898451	0.187329	2.51666e-06
QTS000010	QTD000084	Fairfax_2014	monocyte_LPS24	CL_0002057	monocyte	LPS_24h	325	ENSG00000095485	ILMN_1651886	rs61871342	10	100278884	G	A	0.453846	0.415938	0.0749608	6.17736e-08
QTS000010	QTD000084	Fairfax_2014	monocyte_LPS24	CL_0002057	monocyte	LPS_24h	325	ENSG00000154478	ILMN_1653267	rs41297169	10	122838275	C	T	0.0338462	1.00661	0.222039	8.29765e-06
QTS000010	QTD000084	Fairfax_2014	monocyte_LPS24	CL_0002057	monocyte	LPS_24h	325	ENSG00000096746	ILMN_1654920	rs7910016	10	68343515	G	C	0.818462	-0.217192	0.0480483	8.79778e-06
QTS000010	QTD000084	Fairfax_2014	monocyte_LPS24	CL_0002057	monocyte	LPS_24h	325	ENSG00000122861	ILMN_1656057	rs2675667	10	73924074	G	A	0.752308	0.199127	0.0513269	0.000127826
QTS000010	QTD000084	Fairfax_2014	monocyte_LPS24	CL_0002057	monocyte	LPS_24h	325	ENSG00000120053	ILMN_1656145	rs77750583	10	99455964	G	A	0.0846154	0.677695	0.133896	7.14959e-07
QTS000010	QTD000084	Fairfax_2014	monocyte_LPS24	CL_0002057	monocyte	LPS_24h	325	ENSG00000138311	ILMN_1658094	rs4979766	10	62270136	T	C	0.749231	0.448802	0.0788452	2.90797e-08
QTS000010	QTD000084	Fairfax_2014	monocyte_LPS24	CL_0002057	monocyte	LPS_24h	325	ENSG00000132334	ILMN_1660907	rs1544226	10	128046305	G	A	0.373846	0.309412	0.045228	4.19914e-11
QTS000010	QTD000084	Fairfax_2014	monocyte_LPS24	CL_0002057	monocyte	LPS_24h	325	ENSG00000183128	ILMN_1661022	rs117789094	10	104121766	G	A	0.0123077	1.62345	0.341744	3.10821e-06
QTS000010	QTD000084	Fairfax_2014	monocyte_LPS24	CL_0002057	monocyte	LPS_24h	325	ENSG00000241058	ILMN_1664646	rs10829017	10	18615128	T	C	0.549231	-0.324934	0.0626831	3.92949e-07
QTS000010	QTD000084	Fairfax_2014	monocyte_LPS24	CL_0002057	monocyte	LPS_24h	325	ENSG00000185009	ILMN_1667086	rs11001136	10	74752557	C	G	0.578462	-0.411655	0.0642968	5.65512e-10
QTS000010	QTD000084	Fairfax_2014	monocyte_LPS24	CL_0002057	monocyte	LPS_24h	325	ENSG00000185009	ILMN_1667086	rs35273093	10	74489056	T	C	0.147692	0.75936	0.0972761	9.1366e-14
QTS000010	QTD000084	Fairfax_2014	monocyte_LPS24	CL_0002057	monocyte	LPS_24h	325	ENSG00000185009	ILMN_1667086	rs6480715	10	74088759	G	A	0.550769	0.350812	0.0608041	1.92531e-08
QTS000010	QTD000084	Fairfax_2014	monocyte_LPS24	CL_0002057	monocyte	LPS_24h	325	ENSG00000077147	ILMN_1669931	rs1051450	10	96594047	T	G	0.169231	0.318859	0.0555074	2.20209e-08
QTS000010	QTD000084	Fairfax_2014	monocyte_LPS24	CL_0002057	monocyte	LPS_24h	325	ENSG00000197321	ILMN_1671404	rs2986966	10	29803757	G	C	0.318462	0.560014	0.0465289	1.23389e-27
QTS000010	QTD000084	Fairfax_2014	monocyte_LPS24	CL_0002057	monocyte	LPS_24h	325	ENSG00000119986	ILMN_1671731	rs10882989	10	97689834	G	T	0.115385	-0.704645	0.110617	6.81348e-10
QTS000010	QTD000084	Fairfax_2014	monocyte_LPS24	CL_0002057	monocyte	LPS_24h	325	ENSG00000172586	ILMN_1672149	rs11001087	10	74624844	T	G	0.124615	0.359228	0.0912181	0.000101474
QTS000010	QTD000084	Fairfax_2014	monocyte_LPS24	CL_0002057	monocyte	LPS_24h	325	ENSG00000133678	ILMN_1672717	rs55701754	10	80030513	T	C	0.192308	0.487008	0.0892956	1.00853e-07
QTS000010	QTD000084	Fairfax_2014	monocyte_LPS24	CL_0002057	monocyte	LPS_24h	325	ENSG00000204020	ILMN_1674338	rs76982058	10	88196726	G	A	0.0415385	-0.970622	0.206222	3.80049e-06
QTS000010	QTD000084	Fairfax_2014	monocyte_LPS24	CL_0002057	monocyte	LPS_24h	325	ENSG00000151240	ILMN_1676062	rs150725779	10	1514907	G	A	0.0276923	1.044	0.238584	1.65506e-05
QTS000010	QTD000084	Fairfax_2014	monocyte_LPS24	CL_0002057	monocyte	LPS_24h	325	ENSG00000171311	ILMN_1677483	rs1253426	10	97211153	A	C	0.94	-0.660031	0.112813	1.24401e-08
QTS000010	QTD000084	Fairfax_2014	monocyte_LPS24	CL_0002057	monocyte	LPS_24h	325	ENSG00000152464	ILMN_1680386	rs15772	10	15103856	C	G	0.24	0.49997	0.0795599	1.11567e-09
QTS000010	QTD000084	Fairfax_2014	monocyte_LPS24	CL_0002057	monocyte	LPS_24h	325	ENSG00000166321	ILMN_1680420	rs59958877	10	73554127	C	T	0.0676923	-0.581983	0.135875	2.46024e-05
QTS000010	QTD000084	Fairfax_2014	monocyte_LPS24	CL_0002057	monocyte	LPS_24h	325	ENSG00000066468	ILMN_1682270	rs4402229	10	122545255	T	G	0.978461	-1.20984	0.267969	9.01186e-06
QTS000010	QTD000084	Fairfax_2014	monocyte_LPS24	CL_0002057	monocyte	LPS_24h	325	ENSG00000120539	ILMN_1682336	rs16927620	10	27197629	C	G	0.0292308	-0.984799	0.186723	2.50813e-07
QTS000010	QTD000084	Fairfax_2014	monocyte_LPS24	CL_0002057	monocyte	LPS_24h	325	ENSG00000122359	ILMN_1685170	rs2789693	10	80180561	C	T	0.136923	0.440594	0.0791514	5.63251e-08
QTS000010	QTD000084	Fairfax_2014	monocyte_LPS24	CL_0002057	monocyte	LPS_24h	325	ENSG00000187134	ILMN_1687757	rs35308766	10	4969661	T	G	0.0153846	1.59816	0.289219	6.96026e-08
QTS000010	QTD000084	Fairfax_2014	monocyte_LPS24	CL_0002057	monocyte	LPS_24h	325	ENSG00000187134	ILMN_1687757	rs7081421	10	4946626	A	G	0.567692	0.613084	0.0668632	6.80374e-18
QTS000010	QTD000084	Fairfax_2014	monocyte_LPS24	CL_0002057	monocyte	LPS_24h	325	ENSG00000187134	ILMN_1687757	rs76216796	10	4958725	T	C	0.127692	1.26386	0.0767565	3.30545e-44
QTS000010	QTD000084	Fairfax_2014	monocyte_LPS24	CL_0002057	monocyte	LPS_24h	325	ENSG00000213390	ILMN_1688953	rs12221430	10	97301629	C	G	0.607692	0.379687	0.0625134	3.65547e-09
QTS000010	QTD000084	Fairfax_2014	monocyte_LPS24	CL_0002057	monocyte	LPS_24h	325	ENSG00000176273	ILMN_1690464	rs9787520	10	93835721	C	T	0.492308	-0.354772	0.0811802	1.69591e-05
QTS000010	QTD000084	Fairfax_2014	monocyte_LPS24	CL_0002057	monocyte	LPS_24h	325	ENSG00000169740	ILMN_1695362	rs10736818	10	43529101	C	T	0.676923	0.337774	0.070201	2.34261e-06
QTS000010	QTD000084	Fairfax_2014	monocyte_LPS24	CL_0002057	monocyte	LPS_24h	325	ENSG00000152778	ILMN_1696654	rs304484	10	89399566	G	T	0.22	-0.301849	0.0562542	1.58055e-07
QTS000010	QTD000084	Fairfax_2014	monocyte_LPS24	CL_0002057	monocyte	LPS_24h	325	ENSG00000165650	ILMN_1696962	rs7897828	10	117320786	A	G	0.276923	-0.517413	0.117191	1.39591e-05
QTS000010	QTD000084	Fairfax_2014	monocyte_LPS24	CL_0002057	monocyte	LPS_24h	325	ENSG00000055950	ILMN_1700477	rs3824783	10	100991094	G	A	0.196923	1.16745	0.0471797	2.23722e-75
QTS000010	QTD000084	Fairfax_2014	monocyte_LPS24	CL_0002057	monocyte	LPS_24h	325	ENSG00000138279	ILMN_1703791	rs79192343	10	73506439	T	G	0.0138462	-1.14565	0.257398	1.19435e-05
QTS000010	QTD000084	Fairfax_2014	monocyte_LPS24	CL_0002057	monocyte	LPS_24h	325	ENSG00000099284	ILMN_1705570	rs2394615	10	69954168	T	C	0.330769	-0.575029	0.0596054	1.98082e-19
QTS000010	QTD000084	Fairfax_2014	monocyte_LPS24	CL_0002057	monocyte	LPS_24h	325	ENSG00000107551	ILMN_1708890	rs4281443	10	45047904	T	G	0.66	0.26677	0.0553644	2.26829e-06
QTS000010	QTD000084	Fairfax_2014	monocyte_LPS24	CL_0002057	monocyte	LPS_24h	325	ENSG00000148719	ILMN_1712929	rs9416016	10	72332192	T	C	0.664615	-0.321861	0.0621391	4.00916e-07
QTS000010	QTD000084	Fairfax_2014	monocyte_LPS24	CL_0002057	monocyte	LPS_24h	325	ENSG00000089876	ILMN_1713688	rs2366040	10	125831860	A	G	0.48	-0.424713	0.055761	3.17737e-13
QTS000010	QTD000084	Fairfax_2014	monocyte_LPS24	CL_0002057	monocyte	LPS_24h	325	ENSG00000122882	ILMN_1714850	rs2271910	10	73235328	C	T	0.0661538	-0.495105	0.111656	1.28466e-05
QTS000010	QTD000084	Fairfax_2014	monocyte_LPS24	CL_0002057	monocyte	LPS_24h	325	ENSG00000108064	ILMN_1715661	rs11006132	10	58396406	A	G	0.244615	0.546044	0.0754884	3.7098e-12
QTS000010	QTD000084	Fairfax_2014	monocyte_LPS24	CL_0002057	monocyte	LPS_24h	325	ENSG00000108064	ILMN_1715661	rs3900887	10	58386035	T	A	0.175385	-0.481636	0.08917	1.31955e-07
QTS000010	QTD000084	Fairfax_2014	monocyte_LPS24	CL_0002057	monocyte	LPS_24h	325	ENSG00000108064	ILMN_1715661	rs74827573	10	58396842	T	C	0.0184615	-1.84005	0.246509	8.51948e-13
QTS000010	QTD000084	Fairfax_2014	monocyte_LPS24	CL_0002057	monocyte	LPS_24h	325	ENSG00000148677	ILMN_1716264	rs56954792	10	90992573	G	A	0.247692	0.370357	0.0680743	1.08025e-07
QTS000010	QTD000084	Fairfax_2014	monocyte_LPS24	CL_0002057	monocyte	LPS_24h	325	ENSG00000014919	ILMN_1718309	rs11190184	10	99608442	G	C	0.256923	-0.596694	0.0600693	2.28054e-20
QTS000010	QTD000084	Fairfax_2014	monocyte_LPS24	CL_0002057	monocyte	LPS_24h	325	ENSG00000166189	ILMN_1718537	rs61874111	10	101833993	C	G	0.0553846	0.631132	0.110168	2.39327e-08
QTS000010	QTD000084	Fairfax_2014	monocyte_LPS24	CL_0002057	monocyte	LPS_24h	325	ENSG00000165312	ILMN_1723141	rs72771410	10	23402062	C	T	0.184615	-0.580635	0.0696011	2.42528e-15
QTS000010	QTD000084	Fairfax_2014	monocyte_LPS24	CL_0002057	monocyte	LPS_24h	325	ENSG00000148481	ILMN_1725594	rs11818485	10	15764372	C	T	0.232308	-0.359363	0.0501763	5.81176e-12
QTS000010	QTD000084	Fairfax_2014	monocyte_LPS24	CL_0002057	monocyte	LPS_24h	325	ENSG00000148730	ILMN_1728083	rs999551	10	70430817	C	T	0.444615	-0.258831	0.0436353	8.00381e-09
QTS000010	QTD000084	Fairfax_2014	monocyte_LPS24	CL_0002057	monocyte	LPS_24h	325	ENSG00000065675	ILMN_1733421	rs8177607	10	5982368	T	C	0.147692	0.557133	0.124133	1.01379e-05
QTS000010	QTD000084	Fairfax_2014	monocyte_LPS24	CL_0002057	monocyte	LPS_24h	325	ENSG00000166295	ILMN_1738955	rs41282256	10	72215256	G	A	0.0169231	-1.03961	0.238175	1.73498e-05
QTS000010	QTD000084	Fairfax_2014	monocyte_LPS24	CL_0002057	monocyte	LPS_24h	325	ENSG00000096717	ILMN_1739083	rs567987	10	68005773	G	A	0.650769	-0.381005	0.041645	7.8922e-18
QTS000010	QTD000084	Fairfax_2014	monocyte_LPS24	CL_0002057	monocyte	LPS_24h	325	ENSG00000023041	ILMN_1739659	rs2148493	10	112351785	C	T	0.653846	0.330954	0.0572919	1.8537e-08
QTS000010	QTD000084	Fairfax_2014	monocyte_LPS24	CL_0002057	monocyte	LPS_24h	325	ENSG00000198964	ILMN_1740505	rs2842103	10	50369852	C	T	0.687692	-0.260981	0.0411977	8.34838e-10
QTS000010	QTD000084	Fairfax_2014	monocyte_LPS24	CL_0002057	monocyte	LPS_24h	325	ENSG00000138135	ILMN_1741021	rs10788637	10	89186051	T	C	0.738462	-0.427772	0.0846549	7.44016e-07
QTS000010	QTD000084	Fairfax_2014	monocyte_LPS24	CL_0002057	monocyte	LPS_24h	325	ENSG00000138135	ILMN_1741021	rs17380676	10	89130072	C	G	0.290769	0.793688	0.0767116	9.53993e-22
QTS000010	QTD000084	Fairfax_2014	monocyte_LPS24	CL_0002057	monocyte	LPS_24h	325	ENSG00000138135	ILMN_1741021	rs1937327	10	89106388	G	C	0.424615	-0.396323	0.075786	3.13282e-07
QTS000010	QTD000084	Fairfax_2014	monocyte_LPS24	CL_0002057	monocyte	LPS_24h	325	ENSG00000107560	ILMN_1741175	rs77105196	10	118071409	G	C	0.0476923	-1.31878	0.173995	4.04997e-13
QTS000010	QTD000084	Fairfax_2014	monocyte_LPS24	CL_0002057	monocyte	LPS_24h	325	ENSG00000099250	ILMN_1742547	rs2144853	10	33878073	G	C	0.153846	-0.561631	0.0706046	3.39813e-14
QTS000010	QTD000084	Fairfax_2014	monocyte_LPS24	CL_0002057	monocyte	LPS_24h	325	ENSG00000099250	ILMN_1742547	rs2785273	10	33410745	C	T	0.413846	0.348594	0.0476893	2.29108e-12
QTS000010	QTD000084	Fairfax_2014	monocyte_LPS24	CL_0002057	monocyte	LPS_24h	325	ENSG00000099250	ILMN_1742547	rs4934970	10	33482868	C	T	0.752308	0.306416	0.0575205	1.92236e-07
QTS000010	QTD000084	Fairfax_2014	monocyte_LPS24	CL_0002057	monocyte	LPS_24h	325	ENSG00000099250	ILMN_1742547	rs57011864	10	33871716	A	G	0.136923	0.373885	0.0761654	1.48367e-06
QTS000010	QTD000084	Fairfax_2014	monocyte_LPS24	CL_0002057	monocyte	LPS_24h	325	ENSG00000099250	ILMN_1742547	rs61845667	10	33410933	G	A	0.0784615	0.749047	0.102043	1.88331e-12
QTS000010	QTD000084	Fairfax_2014	monocyte_LPS24	CL_0002057	monocyte	LPS_24h	325	ENSG00000107937	ILMN_1742577	rs41285589	10	1017587	C	T	0.0107692	-1.66858	0.294868	3.47098e-08
QTS000010	QTD000084	Fairfax_2014	monocyte_LPS24	CL_0002057	monocyte	LPS_24h	325	ENSG00000166169	ILMN_1745787	rs10883573	10	101019764	G	T	0.496923	-0.308901	0.0676172	7.10334e-06
QTS000010	QTD000084	Fairfax_2014	monocyte_LPS24	CL_0002057	monocyte	LPS_24h	325	ENSG00000108091	ILMN_1745904	rs1171832	10	59908059	C	G	0.503077	0.393817	0.0590356	1.16914e-10
QTS000010	QTD000084	Fairfax_2014	monocyte_LPS24	CL_0002057	monocyte	LPS_24h	325	ENSG00000171206	ILMN_1746704	rs11191353	10	102622916	A	G	0.376923	-0.273039	0.0626811	1.80276e-05
QTS000010	QTD000084	Fairfax_2014	monocyte_LPS24	CL_0002057	monocyte	LPS_24h	325	ENSG00000148426	ILMN_1750338	rs12221217	10	11840696	G	C	0.238462	0.916117	0.0729901	1.69598e-29
QTS000010	QTD000084	Fairfax_2014	monocyte_LPS24	CL_0002057	monocyte	LPS_24h	325	ENSG00000075073	ILMN_1753006	rs12776509	10	69407493	A	G	0.0338462	-0.888108	0.202027	1.51683e-05
QTS000010	QTD000084	Fairfax_2014	monocyte_LPS24	CL_0002057	monocyte	LPS_24h	325	ENSG00000120594	ILMN_1753312	rs2481935	10	19834406	A	G	0.515385	-0.316917	0.0601279	2.55112e-07
QTS000010	QTD000084	Fairfax_2014	monocyte_LPS24	CL_0002057	monocyte	LPS_24h	325	ENSG00000165424	ILMN_1754660	rs61851343	10	79039551	G	A	0.0169231	-1.23728	0.267965	5.70252e-06
QTS000010	QTD000084	Fairfax_2014	monocyte_LPS24	CL_0002057	monocyte	LPS_24h	325	ENSG00000019995	ILMN_1757742	rs11596226	10	124986796	T	G	0.0938462	1.39973	0.0967775	1.37015e-36
QTS000010	QTD000084	Fairfax_2014	monocyte_LPS24	CL_0002057	monocyte	LPS_24h	325	ENSG00000065809	ILMN_1758672	rs10906744	10	14679765	T	C	0.312308	-0.381998	0.0751745	6.48433e-07
QTS000010	QTD000084	Fairfax_2014	monocyte_LPS24	CL_0002057	monocyte	LPS_24h	325	ENSG00000198018	ILMN_1758852	rs7072263	10	99607888	G	A	0.258462	-0.467072	0.0544603	4.7508e-16
QTS000010	QTD000084	Fairfax_2014	monocyte_LPS24	CL_0002057	monocyte	LPS_24h	325	ENSG00000133665	ILMN_1760513	rs17106495	10	80525777	T	G	0.1	-0.505362	0.114175	1.33021e-05
QTS000010	QTD000084	Fairfax_2014	monocyte_LPS24	CL_0002057	monocyte	LPS_24h	325	ENSG00000196072	ILMN_1760530	rs7910533	10	100197239	C	T	0.0476923	1.21687	0.176048	2.72638e-11
QTS000010	QTD000084	Fairfax_2014	monocyte_LPS24	CL_0002057	monocyte	LPS_24h	325	ENSG00000197771	ILMN_1761411	rs143826375	10	119745765	C	T	0.0215385	-2.1503	0.275752	9.6531e-14
QTS000010	QTD000084	Fairfax_2014	monocyte_LPS24	CL_0002057	monocyte	LPS_24h	325	ENSG00000197771	ILMN_1761411	rs56335151	10	119820017	T	C	0.126154	-1.41635	0.0903241	3.30686e-41
QTS000010	QTD000084	Fairfax_2014	monocyte_LPS24	CL_0002057	monocyte	LPS_24h	325	ENSG00000197771	ILMN_1761411	rs6585564	10	119925936	A	T	0.54	0.666748	0.0717065	2.64375e-18
QTS000010	QTD000084	Fairfax_2014	monocyte_LPS24	CL_0002057	monocyte	LPS_24h	325	ENSG00000052749	ILMN_1767253	rs2275581	10	97366492	G	A	0.264615	0.87821	0.0636513	4.31965e-34
QTS000010	QTD000084	Fairfax_2014	monocyte_LPS24	CL_0002057	monocyte	LPS_24h	325	ENSG00000119977	ILMN_1768077	rs75466035	10	95923724	A	T	0.0553846	0.9847	0.114748	4.58603e-16
QTS000010	QTD000084	Fairfax_2014	monocyte_LPS24	CL_0002057	monocyte	LPS_24h	325	ENSG00000224596	ILMN_1768553	rs10824685	10	78980786	T	C	0.136923	-0.409895	0.0645516	7.65711e-10
QTS000010	QTD000084	Fairfax_2014	monocyte_LPS24	CL_0002057	monocyte	LPS_24h	325	ENSG00000133661	ILMN_1768575	rs112436970	10	79905313	C	T	0.0523077	0.905522	0.180505	8.87365e-07
QTS000010	QTD000084	Fairfax_2014	monocyte_LPS24	CL_0002057	monocyte	LPS_24h	325	ENSG00000108175	ILMN_1771627	rs1250544	10	79273128	G	A	0.387692	0.269644	0.0549372	1.48811e-06
QTS000010	QTD000084	Fairfax_2014	monocyte_LPS24	CL_0002057	monocyte	LPS_24h	325	ENSG00000165733	ILMN_1772713	rs1819721	10	42759591	C	T	0.272308	-0.474073	0.0537356	8.32339e-17
QTS000010	QTD000084	Fairfax_2014	monocyte_LPS24	CL_0002057	monocyte	LPS_24h	325	ENSG00000173915	ILMN_1773313	rs7911488	10	103394332	A	G	0.301538	1.26387	0.0350448	5.99471e-113
QTS000010	QTD000084	Fairfax_2014	monocyte_LPS24	CL_0002057	monocyte	LPS_24h	325	ENSG00000148824	ILMN_1775328	rs2814206	10	133399759	T	C	0.733846	-0.428575	0.0766779	4.99995e-08
QTS000010	QTD000084	Fairfax_2014	monocyte_LPS24	CL_0002057	monocyte	LPS_24h	325	ENSG00000119965	ILMN_1775423	rs10902839	10	122888769	G	A	0.524615	-0.347707	0.0518159	9.22931e-11
QTS000010	QTD000084	Fairfax_2014	monocyte_LPS24	CL_0002057	monocyte	LPS_24h	325	ENSG00000182180	ILMN_1775744	rs10823977	10	73077028	C	T	0.0692308	0.726094	0.111814	3.32422e-10
QTS000010	QTD000084	Fairfax_2014	monocyte_LPS24	CL_0002057	monocyte	LPS_24h	325	ENSG00000175470	ILMN_1778587	rs72861371	10	131948467	T	G	0.109231	-0.482813	0.081184	7.3542e-09
QTS000010	QTD000084	Fairfax_2014	monocyte_LPS24	CL_0002057	monocyte	LPS_24h	325	ENSG00000122958	ILMN_1781039	rs10998566	10	69091861	T	C	0.0261538	-0.505707	0.0969175	3.31845e-07
QTS000010	QTD000084	Fairfax_2014	monocyte_LPS24	CL_0002057	monocyte	LPS_24h	325	ENSG00000151650	ILMN_1782352	rs1891365	10	133250287	G	C	0.801538	0.589453	0.0795969	1.24408e-12
QTS000010	QTD000084	Fairfax_2014	monocyte_LPS24	CL_0002057	monocyte	LPS_24h	325	ENSG00000165655	ILMN_1787265	rs10762666	10	75397731	A	G	0.746154	-0.457947	0.0845526	1.22364e-07
QTS000010	QTD000084	Fairfax_2014	monocyte_LPS24	CL_0002057	monocyte	LPS_24h	325	ENSG00000107960	ILMN_1789186	rs7099351	10	103951175	A	G	0.350769	0.315802	0.0699383	8.98923e-06
QTS000010	QTD000084	Fairfax_2014	monocyte_LPS24	CL_0002057	monocyte	LPS_24h	325	ENSG00000107593	ILMN_1789361	rs35662118	10	100293127	C	T	0.0523077	1.5935	0.122685	4.27333e-31
QTS000010	QTD000084	Fairfax_2014	monocyte_LPS24	CL_0002057	monocyte	LPS_24h	325	ENSG00000166228	ILMN_1795906	rs12763964	10	70843134	T	C	0.215385	0.466831	0.0734681	7.46922e-10
QTS000010	QTD000084	Fairfax_2014	monocyte_LPS24	CL_0002057	monocyte	LPS_24h	325	ENSG00000148840	ILMN_1796210	rs2815401	10	102132217	C	T	0.889231	0.352873	0.0830756	2.86014e-05
QTS000010	QTD000084	Fairfax_2014	monocyte_LPS24	CL_0002057	monocyte	LPS_24h	325	ENSG00000188690	ILMN_1797384	rs41315014	10	125794195	T	C	0.515385	-0.284697	0.0397809	6.01114e-12
QTS000010	QTD000084	Fairfax_2014	monocyte_LPS24	CL_0002057	monocyte	LPS_24h	325	ENSG00000067057	ILMN_1805737	rs117079053	10	3111084	A	G	0.0892308	0.508996	0.108494	4.07396e-06
QTS000010	QTD000084	Fairfax_2014	monocyte_LPS24	CL_0002057	monocyte	LPS_24h	325	ENSG00000067057	ILMN_1805737	rs17212803	10	3108122	C	T	0.0815385	0.536997	0.106298	7.48777e-07
QTS000010	QTD000084	Fairfax_2014	monocyte_LPS24	CL_0002057	monocyte	LPS_24h	325	ENSG00000067057	ILMN_1805737	rs2306304	10	3112342	A	G	0.532308	0.285631	0.0509335	4.53488e-08
QTS000010	QTD000084	Fairfax_2014	monocyte_LPS24	CL_0002057	monocyte	LPS_24h	325	ENSG00000067057	ILMN_1805737	rs2306307	10	3117058	G	T	0.412308	0.283785	0.0597986	3.17758e-06
QTS000010	QTD000084	Fairfax_2014	monocyte_LPS24	CL_0002057	monocyte	LPS_24h	325	ENSG00000067057	ILMN_1805737	rs2388595	10	3095817	C	T	0.375385	0.579909	0.0464011	2.65374e-29
QTS000010	QTD000084	Fairfax_2014	monocyte_LPS24	CL_0002057	monocyte	LPS_24h	325	ENSG00000180817	ILMN_1805827	rs10999300	10	70366836	G	T	0.636923	-0.3083	0.0608479	6.96558e-07
QTS000010	QTD000084	Fairfax_2014	monocyte_LPS24	CL_0002057	monocyte	LPS_24h	325	ENSG00000187164	ILMN_1805992	rs2531685	10	116886618	G	C	0.78	-0.542509	0.0632676	4.80228e-16
QTS000010	QTD000084	Fairfax_2014	monocyte_LPS24	CL_0002057	monocyte	LPS_24h	325	ENSG00000148834	ILMN_1808196	rs17885600	10	104267428	A	T	0.0123077	-1.04058	0.197374	2.53295e-07
QTS000010	QTD000084	Fairfax_2014	monocyte_LPS24	CL_0002057	monocyte	LPS_24h	325	ENSG00000175395	ILMN_1808765	rs12413083	10	38014440	A	G	0.147692	0.404241	0.097069	4.04963e-05
QTS000010	QTD000084	Fairfax_2014	monocyte_LPS24	CL_0002057	monocyte	LPS_24h	325	ENSG00000078114	ILMN_1808824	rs12355151	10	21220099	G	A	0.0876923	1.28609	0.120198	6.01359e-23
QTS000010	QTD000084	Fairfax_2014	monocyte_LPS24	CL_0002057	monocyte	LPS_24h	325	ENSG00000108179	ILMN_1809607	rs2181080	10	79362204	A	G	0.466154	0.20436	0.0362841	3.99213e-08
QTS000010	QTD000084	Fairfax_2014	monocyte_LPS24	CL_0002057	monocyte	LPS_24h	325	ENSG00000196932	ILMN_1809639	rs7093341	10	61384886	G	A	0.443077	0.370033	0.0716285	4.28875e-07
QTS000010	QTD000084	Fairfax_2014	monocyte_LPS24	CL_0002057	monocyte	LPS_24h	325	ENSG00000148660	ILMN_1809695	rs11000743	10	73671917	T	G	0.604615	0.32958	0.0689753	2.73418e-06
QTS000010	QTD000084	Fairfax_2014	monocyte_LPS24	CL_0002057	monocyte	LPS_24h	325	ENSG00000122870	ILMN_1854469	rs61190999	10	58415680	C	T	0.104615	0.620226	0.131063	3.37996e-06
QTS000010	QTD000084	Fairfax_2014	monocyte_LPS24	CL_0002057	monocyte	LPS_24h	325	ENSG00000235410	ILMN_1856998	rs139931843	10	14493914	A	G	0.0215385	1.23392	0.271421	7.84319e-06
QTS000010	QTD000084	Fairfax_2014	monocyte_LPS24	CL_0002057	monocyte	LPS_24h	325	ENSG00000108219	ILMN_1873620	rs9633740	10	80505515	A	G	0.803077	0.475854	0.0775847	2.61917e-09
QTS000010	QTD000084	Fairfax_2014	monocyte_LPS24	CL_0002057	monocyte	LPS_24h	325	ENSG00000183049	ILMN_1906187	rs1644395	10	12831464	A	G	0.304615	0.284628	0.0585235	1.83734e-06
QTS000010	QTD000084	Fairfax_2014	monocyte_LPS24	CL_0002057	monocyte	LPS_24h	325	ENSG00000166171	ILMN_2047112	rs72847727	10	102485042	G	A	0.0107692	1.40576	0.309582	8.03151e-06
QTS000010	QTD000084	Fairfax_2014	monocyte_LPS24	CL_0002057	monocyte	LPS_24h	325	ENSG00000198060	ILMN_2047430	rs11186851	10	92201760	T	C	0.272308	0.457857	0.0671731	4.88814e-11
QTS000010	QTD000084	Fairfax_2014	monocyte_LPS24	CL_0002057	monocyte	LPS_24h	325	ENSG00000152465	ILMN_2062620	rs61844197	10	15166025	C	T	0.106154	-1.16273	0.0915266	4.71997e-30
QTS000010	QTD000084	Fairfax_2014	monocyte_LPS24	CL_0002057	monocyte	LPS_24h	325	ENSG00000134463	ILMN_2072178	rs34069787	10	11780474	A	G	0.444615	0.647498	0.0672754	2.34729e-19
QTS000010	QTD000084	Fairfax_2014	monocyte_LPS24	CL_0002057	monocyte	LPS_24h	325	ENSG00000134463	ILMN_2072178	rs3814626	10	11742089	T	C	0.28	-1.13386	0.0581041	6.99974e-56
QTS000010	QTD000084	Fairfax_2014	monocyte_LPS24	CL_0002057	monocyte	LPS_24h	325	ENSG00000134463	ILMN_2072178	rs7899413	10	11724865	C	T	0.261538	0.768081	0.0849233	1.68579e-17
QTS000010	QTD000084	Fairfax_2014	monocyte_LPS24	CL_0002057	monocyte	LPS_24h	325	ENSG00000148459	ILMN_2080611	rs1677715	10	26679286	T	C	0.689231	-0.75424	0.0632812	3.23607e-27
QTS000010	QTD000084	Fairfax_2014	monocyte_LPS24	CL_0002057	monocyte	LPS_24h	325	ENSG00000120008	ILMN_2086222	rs11199602	10	120857383	A	T	0.329231	-1.08546	0.0326735	3.68584e-104
QTS000010	QTD000084	Fairfax_2014	monocyte_LPS24	CL_0002057	monocyte	LPS_24h	325	ENSG00000047056	ILMN_2096405	rs10903608	10	1953308	G	T	0.243077	0.350201	0.075361	4.98769e-06
QTS000010	QTD000084	Fairfax_2014	monocyte_LPS24	CL_0002057	monocyte	LPS_24h	325	ENSG00000165997	ILMN_2120022	rs11015421	10	18657816	G	C	0.376923	-0.333979	0.0485193	3.24755e-11
QTS000010	QTD000084	Fairfax_2014	monocyte_LPS24	CL_0002057	monocyte	LPS_24h	325	ENSG00000122873	ILMN_2122952	rs2590370	10	58289260	G	A	0.192308	-0.722298	0.0597338	7.75979e-28
QTS000010	QTD000084	Fairfax_2014	monocyte_LPS24	CL_0002057	monocyte	LPS_24h	325	ENSG00000166275	ILMN_2151056	rs11191421	10	102863296	C	G	0.247692	-1.04901	0.0618304	4.01028e-46
QTS000010	QTD000084	Fairfax_2014	monocyte_LPS24	CL_0002057	monocyte	LPS_24h	325	ENSG00000166024	ILMN_2158594	rs1048754	10	98244603	G	A	0.184615	-0.849338	0.0812581	4.18379e-22
QTS000010	QTD000084	Fairfax_2014	monocyte_LPS24	CL_0002057	monocyte	LPS_24h	325	ENSG00000122862	ILMN_2169152	rs17471869	10	68990113	A	G	0.503077	-0.324829	0.0678061	2.58242e-06
QTS000010	QTD000084	Fairfax_2014	monocyte_LPS24	CL_0002057	monocyte	LPS_24h	325	ENSG00000138138	ILMN_2169983	rs7085412	10	87801644	A	G	0.298462	-0.207894	0.0438638	3.26875e-06
QTS000010	QTD000084	Fairfax_2014	monocyte_LPS24	CL_0002057	monocyte	LPS_24h	325	ENSG00000107731	ILMN_2176502	rs9732438	10	71233424	T	G	0.358462	0.472765	0.074691	8.60316e-10
QTS000010	QTD000084	Fairfax_2014	monocyte_LPS24	CL_0002057	monocyte	LPS_24h	325	ENSG00000166507	ILMN_2206344	rs11000785	10	73816205	T	C	0.721538	0.316372	0.0605393	3.18945e-07
QTS000010	QTD000084	Fairfax_2014	monocyte_LPS24	CL_0002057	monocyte	LPS_24h	325	ENSG00000107521	ILMN_2267787	rs1061135	10	98429381	A	G	0.504615	0.569147	0.0535068	9.8633e-23
QTS000010	QTD000084	Fairfax_2014	monocyte_LPS24	CL_0002057	monocyte	LPS_24h	325	ENSG00000107521	ILMN_2267787	rs4919225	10	98427138	G	A	0.0153846	1.43097	0.249211	2.23093e-08
QTS000010	QTD000084	Fairfax_2014	monocyte_LPS24	CL_0002057	monocyte	LPS_24h	325	ENSG00000107521	ILMN_2267787	rs4919226	10	98432795	G	A	0.518462	0.395953	0.0590344	9.41252e-11
QTS000010	QTD000084	Fairfax_2014	monocyte_LPS24	CL_0002057	monocyte	LPS_24h	325	ENSG00000152782	ILMN_2316918	rs1969848	10	89848941	A	G	0.561538	0.364468	0.0707564	4.6165e-07
QTS000010	QTD000084	Fairfax_2014	monocyte_LPS24	CL_0002057	monocyte	LPS_24h	325	ENSG00000026103	ILMN_2319077	rs1926196	10	88993991	T	C	0.492308	0.419648	0.0491034	5.87006e-16
QTS000010	QTD000084	Fairfax_2014	monocyte_LPS24	CL_0002057	monocyte	LPS_24h	325	ENSG00000165406	ILMN_2336335	rs117804033	10	45322666	C	T	0.0123077	1.74422	0.383117	7.61788e-06
QTS000010	QTD000084	Fairfax_2014	monocyte_LPS24	CL_0002057	monocyte	LPS_24h	325	ENSG00000156110	ILMN_2358626	rs140438685	10	74429492	A	G	0.0215385	1.84013	0.259301	8.74821e-12
QTS000010	QTD000084	Fairfax_2014	monocyte_LPS24	CL_0002057	monocyte	LPS_24h	325	ENSG00000156110	ILMN_2358626	rs61862617	10	74736143	G	T	0.578462	-0.48442	0.0685487	1.05198e-11
QTS000010	QTD000084	Fairfax_2014	monocyte_LPS24	CL_0002057	monocyte	LPS_24h	325	ENSG00000156110	ILMN_2358626	rs67594352	10	74169175	T	C	0.143077	1.44843	0.074186	6.40719e-56
QTS000010	QTD000084	Fairfax_2014	monocyte_LPS24	CL_0002057	monocyte	LPS_24h	325	ENSG00000165806	ILMN_2362974	rs2227309	10	113729408	G	A	0.243077	-0.827753	0.079204	4.2313e-22
QTS000010	QTD000084	Fairfax_2014	monocyte_LPS24	CL_0002057	monocyte	LPS_24h	325	ENSG00000197142	ILMN_2370882	rs17129754	10	112396983	G	T	0.258462	0.447776	0.0457453	6.84467e-20
QTS000010	QTD000084	Fairfax_2014	monocyte_LPS24	CL_0002057	monocyte	LPS_24h	325	ENSG00000123240	ILMN_2381899	rs10906309	10	13131146	G	T	0.233846	0.434796	0.0820254	2.19465e-07
QTS000010	QTD000084	Fairfax_2014	monocyte_LPS24	CL_0002057	monocyte	LPS_24h	325	ENSG00000123240	ILMN_2381899	rs111603329	10	13083828	C	T	0.0461538	-1.11365	0.192342	1.7256e-08
QTS000010	QTD000084	Fairfax_2014	monocyte_LPS24	CL_0002057	monocyte	LPS_24h	325	ENSG00000123240	ILMN_2381899	rs185705950	10	13133960	C	T	0.0292308	-1.2566	0.238412	2.55108e-07
QTS000010	QTD000084	Fairfax_2014	monocyte_LPS24	CL_0002057	monocyte	LPS_24h	325	ENSG00000123240	ILMN_2381899	rs4750315	10	13149244	C	T	0.224615	0.658137	0.0834493	5.3521e-14
QTS000010	QTD000084	Fairfax_2014	monocyte_LPS24	CL_0002057	monocyte	LPS_24h	325	ENSG00000123240	ILMN_2381899	rs67295059	10	13121104	G	A	0.289231	-1.11825	0.0486059	5.11834e-69
QTS000010	QTD000084	Fairfax_2014	monocyte_LPS24	CL_0002057	monocyte	LPS_24h	325	ENSG00000123240	ILMN_2381899	rs72638765	10	13139060	A	G	0.0661538	1.00056	0.172552	1.64748e-08
QTS000010	QTD000084	Fairfax_2014	monocyte_LPS24	CL_0002057	monocyte	LPS_24h	325	ENSG00000148484	ILMN_2383344	rs7069396	10	16629200	T	C	0.183077	-1.00329	0.0755356	3.53e-32
QTS000010	QTD000084	Fairfax_2014	monocyte_LPS24	CL_0002057	monocyte	LPS_24h	325	ENSG00000150593	ILMN_2396272	rs11818747	10	110946789	G	A	0.0430769	0.770989	0.14479	1.94363e-07
QTS000010	QTD000084	Fairfax_2014	monocyte_LPS24	CL_0002057	monocyte	LPS_24h	325	ENSG00000138326	ILMN_2399893	rs1149754	10	78171892	A	G	0.38	0.334602	0.0620539	1.38287e-07
QTS000010	QTD000084	Fairfax_2014	monocyte_LPS24	CL_0002057	monocyte	LPS_24h	325	ENSG00000107614	ILMN_2404112	rs34539222	10	17196891	G	A	0.309231	-0.327765	0.0645611	6.63323e-07
QTS000010	QTD000084	Fairfax_2014	monocyte_LPS24	CL_0002057	monocyte	LPS_24h	325	ENSG00000171988	ILMN_2410742	rs78311080	10	63766824	C	T	0.0307692	-0.664843	0.125019	2.01278e-07
QTS000010	QTD000084	Fairfax_2014	monocyte_LPS24	CL_0002057	monocyte	LPS_24h	325	ENSG00000198682	ILMN_2410929	rs2762525	10	87657888	T	C	0.835385	-0.962233	0.0645567	2.93356e-38
QTS000010	QTD000084	Fairfax_2014	monocyte_LPS24	CL_0002057	monocyte	LPS_24h	325	ENSG00000198682	ILMN_2410929	rs61853127	10	87665502	T	C	0.152308	-0.667755	0.0922196	3.53997e-12
QTS000010	QTD000084	Fairfax_2014	monocyte_LPS24	CL_0002057	monocyte	LPS_24h	325	ENSG00000198682	ILMN_2410929	rs7077769	10	87686699	A	G	0.786154	0.521505	0.080166	3.10743e-10
QTS000010	QTD000084	Fairfax_2014	monocyte_LPS24	CL_0002057	monocyte	LPS_24h	325	ENSG00000198682	ILMN_2410929	rs72811983	10	87724822	T	C	0.115385	0.618219	0.0991845	1.49279e-09
QTS000010	QTD000084	Fairfax_2014	monocyte_LPS24	CL_0002057	monocyte	LPS_24h	325	ENSG00000198682	ILMN_2410929	rs7923151	10	87703703	G	C	0.392308	0.423053	0.0599628	1.12998e-11
QTS000010	QTD000084	Fairfax_2014	monocyte_LPS24	CL_0002057	monocyte	LPS_24h	325	ENSG00000151553	ILMN_3231638	rs2146806	10	114830347	A	G	0.404615	0.412157	0.0706818	1.38223e-08
QTS000010	QTD000084	Fairfax_2014	monocyte_LPS24	CL_0002057	monocyte	LPS_24h	325	ENSG00000235931	ILMN_3235877	rs72810471	10	59494459	T	C	0.0215385	1.18929	0.275771	2.17107e-05
QTS000010	QTD000084	Fairfax_2014	monocyte_LPS24	CL_0002057	monocyte	LPS_24h	325	ENSG00000150867	ILMN_3236637	rs10430590	10	22544134	A	T	0.306154	0.940266	0.0509043	6.78682e-52
QTS000010	QTD000084	Fairfax_2014	monocyte_LPS24	CL_0002057	monocyte	LPS_24h	325	ENSG00000172661	ILMN_3238452	rs11239524	10	45417323	T	G	0.16	-0.559243	0.0825181	6.18084e-11
QTS000010	QTD000084	Fairfax_2014	monocyte_LPS24	CL_0002057	monocyte	LPS_24h	325	ENSG00000172661	ILMN_3238452	rs116997198	10	45568534	C	T	0.0153846	-1.71541	0.264736	3.60945e-10
QTS000010	QTD000084	Fairfax_2014	monocyte_LPS24	CL_0002057	monocyte	LPS_24h	325	ENSG00000172661	ILMN_3238452	rs17854567	10	45648510	T	G	0.127692	-0.999701	0.0696306	3.44043e-36
QTS000010	QTD000084	Fairfax_2014	monocyte_LPS24	CL_0002057	monocyte	LPS_24h	325	ENSG00000265763	ILMN_3240605	rs74652684	10	48367238	C	T	0.0169231	1.25632	0.340886	0.000269383
QTS000010	QTD000084	Fairfax_2014	monocyte_LPS24	CL_0002057	monocyte	LPS_24h	325	ENSG00000060339	ILMN_3247625	rs55785913	10	68858314	A	G	0.181538	0.454268	0.0988114	6.2396e-06
QTS000010	QTD000084	Fairfax_2014	monocyte_LPS24	CL_0002057	monocyte	LPS_24h	325	ENSG00000175029	ILMN_3250209	rs111837772	10	124907438	C	T	0.0492308	1.02135	0.164632	1.76148e-09
QTS000010	QTD000084	Fairfax_2014	monocyte_LPS24	CL_0002057	monocyte	LPS_24h	325	ENSG00000173327	ILMN_1651788	rs7937415	11	65596487	A	G	0.258462	-0.334595	0.072	4.98363e-06
QTS000010	QTD000084	Fairfax_2014	monocyte_LPS24	CL_0002057	monocyte	LPS_24h	325	ENSG00000175575	ILMN_1652753	rs60863026	11	73922734	G	A	0.0738462	-0.944389	0.0899008	2.77829e-22
QTS000010	QTD000084	Fairfax_2014	monocyte_LPS24	CL_0002057	monocyte	LPS_24h	325	ENSG00000030066	ILMN_1652989	rs72911714	11	47651748	T	C	0.04	0.937043	0.220947	2.94066e-05
QTS000010	QTD000084	Fairfax_2014	monocyte_LPS24	CL_0002057	monocyte	LPS_24h	325	ENSG00000154127	ILMN_1653856	rs10892875	11	122666713	A	G	0.395385	-0.396145	0.0697159	3.06498e-08
QTS000010	QTD000084	Fairfax_2014	monocyte_LPS24	CL_0002057	monocyte	LPS_24h	325	ENSG00000070081	ILMN_1655913	rs75833251	11	17266178	G	A	0.0492308	0.672561	0.129153	3.49469e-07
QTS000010	QTD000084	Fairfax_2014	monocyte_LPS24	CL_0002057	monocyte	LPS_24h	325	ENSG00000134955	ILMN_1656938	rs1048592	11	125094861	C	G	0.478462	0.333301	0.0499774	1.18176e-10
QTS000010	QTD000084	Fairfax_2014	monocyte_LPS24	CL_0002057	monocyte	LPS_24h	325	ENSG00000172500	ILMN_1657797	rs2231884	11	65889093	C	T	0.161538	0.547742	0.0587009	2.07724e-18
QTS000010	QTD000084	Fairfax_2014	monocyte_LPS24	CL_0002057	monocyte	LPS_24h	325	ENSG00000166788	ILMN_1658678	rs11024476	11	18093032	G	A	0.235385	-0.333485	0.0692333	2.28555e-06
QTS000010	QTD000084	Fairfax_2014	monocyte_LPS24	CL_0002057	monocyte	LPS_24h	325	ENSG00000166352	ILMN_1659017	rs7128419	11	36635722	A	G	0.0923077	-0.69993	0.086533	1.37674e-14
QTS000010	QTD000084	Fairfax_2014	monocyte_LPS24	CL_0002057	monocyte	LPS_24h	325	ENSG00000087053	ILMN_1659952	rs11021347	11	95920330	T	C	0.409231	0.250094	0.0497101	8.27753e-07
QTS000010	QTD000084	Fairfax_2014	monocyte_LPS24	CL_0002057	monocyte	LPS_24h	325	ENSG00000172409	ILMN_1659976	rs1647396	11	57633710	G	A	0.569231	0.359493	0.073967	1.86605e-06
QTS000010	QTD000084	Fairfax_2014	monocyte_LPS24	CL_0002057	monocyte	LPS_24h	325	ENSG00000052841	ILMN_1660810	rs11825922	11	43416466	T	C	0.123077	-0.4113	0.0944029	1.79608e-05
QTS000010	QTD000084	Fairfax_2014	monocyte_LPS24	CL_0002057	monocyte	LPS_24h	325	ENSG00000149262	ILMN_1660844	rs10899427	11	78018473	G	A	0.387692	-0.285408	0.0580004	1.40218e-06
QTS000010	QTD000084	Fairfax_2014	monocyte_LPS24	CL_0002057	monocyte	LPS_24h	325	ENSG00000149262	ILMN_1660844	rs12420092	11	77798371	C	T	0.12	0.613227	0.0848314	3.82166e-12
QTS000010	QTD000084	Fairfax_2014	monocyte_LPS24	CL_0002057	monocyte	LPS_24h	325	ENSG00000149262	ILMN_1660844	rs2276441	11	77990987	T	A	0.743077	0.58091	0.0589569	4.19605e-20
QTS000010	QTD000084	Fairfax_2014	monocyte_LPS24	CL_0002057	monocyte	LPS_24h	325	ENSG00000174791	ILMN_1660858	rs3814740	11	66334617	G	A	0.104615	-1.08886	0.0808176	6.94646e-33
QTS000010	QTD000084	Fairfax_2014	monocyte_LPS24	CL_0002057	monocyte	LPS_24h	325	ENSG00000023191	ILMN_1660880	rs34083507	11	467689	C	A	0.130769	-0.653921	0.0799866	7.63027e-15
QTS000010	QTD000084	Fairfax_2014	monocyte_LPS24	CL_0002057	monocyte	LPS_24h	325	ENSG00000255151	ILMN_1660989	rs34610276	11	58812250	T	C	0.0830769	-0.694643	0.165959	3.70872e-05
QTS000010	QTD000084	Fairfax_2014	monocyte_LPS24	CL_0002057	monocyte	LPS_24h	325	ENSG00000135378	ILMN_1661809	rs4756329	11	32883548	T	A	0.336923	-0.381232	0.0736899	4.13412e-07
QTS000010	QTD000084	Fairfax_2014	monocyte_LPS24	CL_0002057	monocyte	LPS_24h	325	ENSG00000133805	ILMN_1665307	rs4910141	11	10454407	G	C	0.709231	-0.392755	0.0748963	2.9151e-07
QTS000010	QTD000084	Fairfax_2014	monocyte_LPS24	CL_0002057	monocyte	LPS_24h	325	ENSG00000176485	ILMN_1667711	rs627194	11	63613170	G	T	0.527692	-0.470247	0.0706408	1.27047e-10
QTS000010	QTD000084	Fairfax_2014	monocyte_LPS24	CL_0002057	monocyte	LPS_24h	325	ENSG00000184232	ILMN_1668345	rs61898281	11	120218218	A	G	0.0553846	0.56028	0.115575	1.97806e-06
QTS000010	QTD000084	Fairfax_2014	monocyte_LPS24	CL_0002057	monocyte	LPS_24h	325	ENSG00000188211	ILMN_1669972	rs12421767	11	17304551	G	A	0.0246154	-1.28534	0.225789	2.90062e-08
QTS000010	QTD000084	Fairfax_2014	monocyte_LPS24	CL_0002057	monocyte	LPS_24h	325	ENSG00000188211	ILMN_1669972	rs1989133	11	17355392	G	A	0.293846	0.469917	0.0812808	1.8068e-08
QTS000010	QTD000084	Fairfax_2014	monocyte_LPS24	CL_0002057	monocyte	LPS_24h	325	ENSG00000188211	ILMN_1669972	rs7950330	11	17361477	G	A	0.341538	-0.667165	0.0742676	2.62236e-17
QTS000010	QTD000084	Fairfax_2014	monocyte_LPS24	CL_0002057	monocyte	LPS_24h	325	ENSG00000177700	ILMN_1670037	rs7479057	11	879081	T	C	0.503077	-0.393741	0.0744042	2.29402e-07
QTS000010	QTD000084	Fairfax_2014	monocyte_LPS24	CL_0002057	monocyte	LPS_24h	325	ENSG00000149131	ILMN_1670305	rs112910373	11	57827840	C	T	0.0353846	-0.777212	0.150031	3.99632e-07
QTS000010	QTD000084	Fairfax_2014	monocyte_LPS24	CL_0002057	monocyte	LPS_24h	325	ENSG00000185201	ILMN_1673352	rs7925844	11	302505	T	G	0.515385	0.462198	0.058121	3.4498e-14
QTS000010	QTD000084	Fairfax_2014	monocyte_LPS24	CL_0002057	monocyte	LPS_24h	325	ENSG00000187079	ILMN_1674049	rs10831930	11	12971602	C	T	0.170769	0.493069	0.0972714	6.88948e-07
QTS000010	QTD000084	Fairfax_2014	monocyte_LPS24	CL_0002057	monocyte	LPS_24h	325	ENSG00000118096	ILMN_1677080	rs58270621	11	118542889	G	A	0.124615	-0.988816	0.100813	5.88562e-20
QTS000010	QTD000084	Fairfax_2014	monocyte_LPS24	CL_0002057	monocyte	LPS_24h	325	ENSG00000166471	ILMN_1678004	rs147116746	11	9243732	A	G	0.0123077	-1.28889	0.251887	5.45492e-07
QTS000010	QTD000084	Fairfax_2014	monocyte_LPS24	CL_0002057	monocyte	LPS_24h	325	ENSG00000166471	ILMN_1678004	rs74052399	11	9091025	C	T	0.253846	-0.353362	0.070193	8.15448e-07
QTS000010	QTD000084	Fairfax_2014	monocyte_LPS24	CL_0002057	monocyte	LPS_24h	325	ENSG00000166471	ILMN_1678004	rs9888229	11	9242282	G	C	0.333846	0.361123	0.058583	2.20135e-09
QTS000010	QTD000084	Fairfax_2014	monocyte_LPS24	CL_0002057	monocyte	LPS_24h	325	ENSG00000064199	ILMN_1678423	rs57956486	11	124667750	A	G	0.0276923	-1.49001	0.129873	1.23939e-25
QTS000010	QTD000084	Fairfax_2014	monocyte_LPS24	CL_0002057	monocyte	LPS_24h	325	ENSG00000156599	ILMN_1679358	rs527528	11	57665855	C	T	0.352308	0.324336	0.0632296	5.13068e-07
QTS000010	QTD000084	Fairfax_2014	monocyte_LPS24	CL_0002057	monocyte	LPS_24h	325	ENSG00000084207	ILMN_1679809	rs17593068	11	67583461	G	T	0.42	0.39157	0.0400901	8.033e-20
QTS000010	QTD000084	Fairfax_2014	monocyte_LPS24	CL_0002057	monocyte	LPS_24h	325	ENSG00000149043	ILMN_1679836	rs138604115	11	1647801	C	T	0.0307692	-1.09817	0.241035	7.50455e-06
QTS000010	QTD000084	Fairfax_2014	monocyte_LPS24	CL_0002057	monocyte	LPS_24h	325	ENSG00000182985	ILMN_1680132	rs7125361	11	115209322	C	G	0.409231	-0.432476	0.0568304	3.31992e-13
QTS000010	QTD000084	Fairfax_2014	monocyte_LPS24	CL_0002057	monocyte	LPS_24h	325	ENSG00000023445	ILMN_1681644	rs56391674	11	102400569	T	G	0.1	-0.783695	0.113631	2.9926e-11
QTS000010	QTD000084	Fairfax_2014	monocyte_LPS24	CL_0002057	monocyte	LPS_24h	325	ENSG00000069482	ILMN_1682015	rs694066	11	68685517	G	A	0.106154	0.799692	0.130207	2.4996e-09
QTS000010	QTD000084	Fairfax_2014	monocyte_LPS24	CL_0002057	monocyte	LPS_24h	325	ENSG00000167996	ILMN_1683146	rs6591679	11	61994985	A	G	0.36	-0.309074	0.0608596	6.58017e-07
QTS000010	QTD000084	Fairfax_2014	monocyte_LPS24	CL_0002057	monocyte	LPS_24h	325	ENSG00000162222	ILMN_1685676	rs496032	11	62721795	C	T	0.747692	-0.405269	0.0703652	2.03178e-08
QTS000010	QTD000084	Fairfax_2014	monocyte_LPS24	CL_0002057	monocyte	LPS_24h	325	ENSG00000170790	ILMN_1687046	rs6578865	11	7483273	C	T	0.418462	-0.342517	0.0776633	1.42564e-05
QTS000010	QTD000084	Fairfax_2014	monocyte_LPS24	CL_0002057	monocyte	LPS_24h	325	ENSG00000177042	ILMN_1689868	rs10902200	11	701723	G	A	0.693846	0.635056	0.105422	4.81794e-09
QTS000010	QTD000084	Fairfax_2014	monocyte_LPS24	CL_0002057	monocyte	LPS_24h	325	ENSG00000177042	ILMN_1689868	rs11246190	11	569591	A	G	0.966154	-0.918523	0.172104	1.82831e-07
QTS000010	QTD000084	Fairfax_2014	monocyte_LPS24	CL_0002057	monocyte	LPS_24h	325	ENSG00000177042	ILMN_1689868	rs11246269	11	698626	C	T	0.0923077	1.00867	0.106076	5.56558e-19
QTS000010	QTD000084	Fairfax_2014	monocyte_LPS24	CL_0002057	monocyte	LPS_24h	325	ENSG00000177042	ILMN_1689868	rs2613996	11	470331	A	G	0.366154	0.366821	0.0576781	7.23225e-10
QTS000010	QTD000084	Fairfax_2014	monocyte_LPS24	CL_0002057	monocyte	LPS_24h	325	ENSG00000177042	ILMN_1689868	rs4963145	11	692384	C	G	0.553846	-0.635124	0.0604328	2.67584e-22
QTS000010	QTD000084	Fairfax_2014	monocyte_LPS24	CL_0002057	monocyte	LPS_24h	325	ENSG00000177042	ILMN_1689868	rs936461	11	636496	A	G	0.527692	-0.545331	0.0889872	2.69613e-09
QTS000010	QTD000084	Fairfax_2014	monocyte_LPS24	CL_0002057	monocyte	LPS_24h	325	ENSG00000168062	ILMN_1690241	rs77920938	11	65893944	T	C	0.0138462	-0.9234	0.208601	1.32772e-05
QTS000010	QTD000084	Fairfax_2014	monocyte_LPS24	CL_0002057	monocyte	LPS_24h	325	ENSG00000197798	ILMN_1690329	rs8177343	11	126281620	C	A	0.18	0.433374	0.0908712	2.85219e-06
QTS000010	QTD000084	Fairfax_2014	monocyte_LPS24	CL_0002057	monocyte	LPS_24h	325	ENSG00000172324	ILMN_1690696	rs76354468	11	58837333	T	A	0.0384615	-0.939031	0.211108	1.20895e-05
QTS000010	QTD000084	Fairfax_2014	monocyte_LPS24	CL_0002057	monocyte	LPS_24h	325	ENSG00000149115	ILMN_1690826	rs3935068	11	57311247	C	T	0.255385	-0.617954	0.0707699	1.58478e-16
QTS000010	QTD000084	Fairfax_2014	monocyte_LPS24	CL_0002057	monocyte	LPS_24h	325	ENSG00000166391	ILMN_1693891	rs7946449	11	76651494	A	C	0.527692	0.368725	0.0779996	3.45858e-06
QTS000010	QTD000084	Fairfax_2014	monocyte_LPS24	CL_0002057	monocyte	LPS_24h	325	ENSG00000167333	ILMN_1694174	rs75575948	11	4626345	T	A	0.0492308	-0.804299	0.13273	3.95179e-09
QTS000010	QTD000084	Fairfax_2014	monocyte_LPS24	CL_0002057	monocyte	LPS_24h	325	ENSG00000066336	ILMN_1696463	rs11039200	11	47358095	A	C	0.338462	-1.08821	0.0647511	1.64364e-45
QTS000010	QTD000084	Fairfax_2014	monocyte_LPS24	CL_0002057	monocyte	LPS_24h	325	ENSG00000014138	ILMN_1696713	rs487989	11	65297219	G	A	0.150769	-0.647329	0.0615548	2.53876e-22
QTS000010	QTD000084	Fairfax_2014	monocyte_LPS24	CL_0002057	monocyte	LPS_24h	325	ENSG00000110218	ILMN_1697817	rs7106476	11	94302006	C	T	0.361538	0.244271	0.0534193	6.9669e-06
QTS000010	QTD000084	Fairfax_2014	monocyte_LPS24	CL_0002057	monocyte	LPS_24h	325	ENSG00000187486	ILMN_1699057	rs35271178	11	17389473	C	T	0.570769	-0.546837	0.0968053	3.65723e-08
QTS000010	QTD000084	Fairfax_2014	monocyte_LPS24	CL_0002057	monocyte	LPS_24h	325	ENSG00000129083	ILMN_1699112	rs10734224	11	14402578	G	T	0.530769	0.307065	0.0455846	7.91178e-11
QTS000010	QTD000084	Fairfax_2014	monocyte_LPS24	CL_0002057	monocyte	LPS_24h	325	ENSG00000160613	ILMN_1699545	rs11216286	11	117133371	G	A	0.770769	-0.501626	0.0713711	1.33417e-11
QTS000010	QTD000084	Fairfax_2014	monocyte_LPS24	CL_0002057	monocyte	LPS_24h	325	ENSG00000130592	ILMN_1699836	rs1879667	11	1859552	G	A	0.2	0.550523	0.107434	5.26339e-07
QTS000010	QTD000084	Fairfax_2014	monocyte_LPS24	CL_0002057	monocyte	LPS_24h	325	ENSG00000133321	ILMN_1701613	rs10897505	11	64447002	C	T	0.287692	0.348542	0.0766791	7.86735e-06
QTS000010	QTD000084	Fairfax_2014	monocyte_LPS24	CL_0002057	monocyte	LPS_24h	325	ENSG00000158555	ILMN_1701643	rs61897410	11	75481494	T	C	0.0784615	0.59994	0.0836505	5.46044e-12
QTS000010	QTD000084	Fairfax_2014	monocyte_LPS24	CL_0002057	monocyte	LPS_24h	325	ENSG00000149084	ILMN_1702168	rs35251247	11	43856909	G	A	0.273846	-1.20192	0.0725103	1.25391e-44
QTS000010	QTD000084	Fairfax_2014	monocyte_LPS24	CL_0002057	monocyte	LPS_24h	325	ENSG00000185627	ILMN_1704404	rs532483	11	257030	G	A	0.0923077	-0.800155	0.122578	2.72461e-10
QTS000010	QTD000084	Fairfax_2014	monocyte_LPS24	CL_0002057	monocyte	LPS_24h	325	ENSG00000137713	ILMN_1704656	rs4936690	11	111776191	T	A	0.615385	-0.583649	0.0614748	6.21409e-19
QTS000010	QTD000084	Fairfax_2014	monocyte_LPS24	CL_0002057	monocyte	LPS_24h	325	ENSG00000135372	ILMN_1705594	rs73497035	11	34056969	T	G	0.0938462	-0.386427	0.072945	2.23057e-07
QTS000010	QTD000084	Fairfax_2014	monocyte_LPS24	CL_0002057	monocyte	LPS_24h	325	ENSG00000154146	ILMN_1705686	rs11219765	11	124732351	T	C	0.393846	0.515195	0.0690095	8.45844e-13
QTS000010	QTD000084	Fairfax_2014	monocyte_LPS24	CL_0002057	monocyte	LPS_24h	325	ENSG00000150768	ILMN_1706583	rs10789852	11	111917740	A	G	0.296923	0.268333	0.0570364	3.83724e-06
QTS000010	QTD000084	Fairfax_2014	monocyte_LPS24	CL_0002057	monocyte	LPS_24h	325	ENSG00000137710	ILMN_1708611	rs10488763	11	110373636	A	T	0.133846	-0.707172	0.0906664	9.54002e-14
QTS000010	QTD000084	Fairfax_2014	monocyte_LPS24	CL_0002057	monocyte	LPS_24h	325	ENSG00000186166	ILMN_1709227	rs8192696	11	119024976	C	T	0.213846	0.29986	0.0563449	1.97347e-07
QTS000010	QTD000084	Fairfax_2014	monocyte_LPS24	CL_0002057	monocyte	LPS_24h	325	ENSG00000110090	ILMN_1710052	rs3018712	11	68754585	G	A	0.186154	-0.945355	0.0845537	1.31185e-24
QTS000010	QTD000084	Fairfax_2014	monocyte_LPS24	CL_0002057	monocyte	LPS_24h	325	ENSG00000110090	ILMN_1710052	rs34695986	11	68630037	C	T	0.0769231	0.916839	0.160989	2.86419e-08
QTS000010	QTD000084	Fairfax_2014	monocyte_LPS24	CL_0002057	monocyte	LPS_24h	325	ENSG00000110090	ILMN_1710052	rs75022915	11	68754748	T	C	0.0369231	1.85693	0.189567	6.48322e-20
QTS000010	QTD000084	Fairfax_2014	monocyte_LPS24	CL_0002057	monocyte	LPS_24h	325	ENSG00000110719	ILMN_1711994	rs72926459	11	68044496	G	T	0.178462	0.469544	0.0575003	8.13718e-15
QTS000010	QTD000084	Fairfax_2014	monocyte_LPS24	CL_0002057	monocyte	LPS_24h	325	ENSG00000176148	ILMN_1713174	rs7125132	11	33042146	G	T	0.718462	0.454378	0.0561193	1.30348e-14
QTS000010	QTD000084	Fairfax_2014	monocyte_LPS24	CL_0002057	monocyte	LPS_24h	325	ENSG00000051009	ILMN_1713402	rs11602274	11	6203525	T	C	0.738462	-0.558297	0.0539658	9.61446e-22
QTS000010	QTD000084	Fairfax_2014	monocyte_LPS24	CL_0002057	monocyte	LPS_24h	325	ENSG00000150316	ILMN_1713482	rs13377454	11	94991264	A	C	0.709231	-0.321762	0.0698985	6.07479e-06
QTS000010	QTD000084	Fairfax_2014	monocyte_LPS24	CL_0002057	monocyte	LPS_24h	325	ENSG00000165434	ILMN_1716265	rs12049823	11	74398121	A	G	0.110769	0.634	0.0988942	5.38453e-10
QTS000010	QTD000084	Fairfax_2014	monocyte_LPS24	CL_0002057	monocyte	LPS_24h	325	ENSG00000256713	ILMN_1717572	rs34068447	11	61199399	G	T	0.327692	-0.508593	0.070373	3.86202e-12
QTS000010	QTD000084	Fairfax_2014	monocyte_LPS24	CL_0002057	monocyte	LPS_24h	325	ENSG00000254470	ILMN_1717594	rs509206	11	65726336	C	T	0.561538	0.437348	0.0748526	1.29805e-08
QTS000010	QTD000084	Fairfax_2014	monocyte_LPS24	CL_0002057	monocyte	LPS_24h	325	ENSG00000160695	ILMN_1717781	rs620331	11	119060388	T	C	0.832308	0.81566	0.0735822	2.82072e-24
QTS000010	QTD000084	Fairfax_2014	monocyte_LPS24	CL_0002057	monocyte	LPS_24h	325	ENSG00000121690	ILMN_1718152	rs7127229	11	33075814	T	C	0.352308	0.492528	0.0667346	1.46059e-12
QTS000010	QTD000084	Fairfax_2014	monocyte_LPS24	CL_0002057	monocyte	LPS_24h	325	ENSG00000167995	ILMN_1718982	rs185835490	11	61967809	G	T	0.02	-0.780848	0.175855	1.25091e-05
QTS000010	QTD000084	Fairfax_2014	monocyte_LPS24	CL_0002057	monocyte	LPS_24h	325	ENSG00000130595	ILMN_1720231	rs35671223	11	1205839	C	T	0.230769	-0.776597	0.16746	5.20621e-06
QTS000010	QTD000084	Fairfax_2014	monocyte_LPS24	CL_0002057	monocyte	LPS_24h	325	ENSG00000152402	ILMN_1720496	rs4755154	11	106440881	T	C	0.295385	-0.36454	0.0851613	2.48787e-05
QTS000010	QTD000084	Fairfax_2014	monocyte_LPS24	CL_0002057	monocyte	LPS_24h	325	ENSG00000134909	ILMN_1722726	rs491444	11	129103868	A	C	0.16	0.758389	0.0890134	7.05599e-16
QTS000010	QTD000084	Fairfax_2014	monocyte_LPS24	CL_0002057	monocyte	LPS_24h	325	ENSG00000152558	ILMN_1724139	rs12792649	11	102349548	T	C	0.0615385	0.481534	0.100673	2.67243e-06
QTS000010	QTD000084	Fairfax_2014	monocyte_LPS24	CL_0002057	monocyte	LPS_24h	325	ENSG00000181023	ILMN_1724166	rs2135670	11	6676867	A	G	0.130769	0.485448	0.104523	5.04615e-06
QTS000010	QTD000084	Fairfax_2014	monocyte_LPS24	CL_0002057	monocyte	LPS_24h	325	ENSG00000166928	ILMN_1726189	rs1319179	11	60376668	C	T	0.653846	0.970037	0.0483281	5.27486e-58
QTS000010	QTD000084	Fairfax_2014	monocyte_LPS24	CL_0002057	monocyte	LPS_24h	325	ENSG00000256269	ILMN_1726306	rs1799993	11	119087417	C	A	0.390769	0.31448	0.0566305	6.03581e-08
QTS000010	QTD000084	Fairfax_2014	monocyte_LPS24	CL_0002057	monocyte	LPS_24h	325	ENSG00000204397	ILMN_1726591	rs496875	11	105047968	C	A	0.167692	0.541794	0.0819433	1.65999e-10
QTS000010	QTD000084	Fairfax_2014	monocyte_LPS24	CL_0002057	monocyte	LPS_24h	325	ENSG00000166793	ILMN_1726624	rs1647394	11	57651115	C	T	0.630769	0.833872	0.0467775	2.01073e-49
QTS000010	QTD000084	Fairfax_2014	monocyte_LPS24	CL_0002057	monocyte	LPS_24h	325	ENSG00000110768	ILMN_1726693	rs3781945	11	18284725	G	A	0.516923	0.29984	0.0400776	7.63486e-13
QTS000010	QTD000084	Fairfax_2014	monocyte_LPS24	CL_0002057	monocyte	LPS_24h	325	ENSG00000131626	ILMN_1727050	rs531917	11	70378493	T	A	0.355385	0.785963	0.0539147	5.07015e-37
QTS000010	QTD000084	Fairfax_2014	monocyte_LPS24	CL_0002057	monocyte	LPS_24h	325	ENSG00000229859	ILMN_1727539	rs34068447	11	61199399	G	T	0.327692	-0.54568	0.0723191	5.04904e-13
QTS000010	QTD000084	Fairfax_2014	monocyte_LPS24	CL_0002057	monocyte	LPS_24h	325	ENSG00000183378	ILMN_1728147	rs7929853	11	8217125	T	G	0.143077	-0.475417	0.10777	1.41863e-05
QTS000010	QTD000084	Fairfax_2014	monocyte_LPS24	CL_0002057	monocyte	LPS_24h	325	ENSG00000165458	ILMN_1728426	rs2508863	11	72283015	T	G	0.138462	-0.362242	0.071184	6.25753e-07
QTS000010	QTD000084	Fairfax_2014	monocyte_LPS24	CL_0002057	monocyte	LPS_24h	325	ENSG00000006534	ILMN_1728662	rs886702	11	68026537	A	G	0.233846	-0.340208	0.063752	1.83377e-07
QTS000010	QTD000084	Fairfax_2014	monocyte_LPS24	CL_0002057	monocyte	LPS_24h	325	ENSG00000166340	ILMN_1729234	rs7487	11	6612958	G	A	0.541538	0.398949	0.0500065	2.90496e-14
QTS000010	QTD000084	Fairfax_2014	monocyte_LPS24	CL_0002057	monocyte	LPS_24h	325	ENSG00000186652	ILMN_1729314	rs1049273	11	57407111	T	C	0.124615	-0.641817	0.100591	6.42039e-10
QTS000010	QTD000084	Fairfax_2014	monocyte_LPS24	CL_0002057	monocyte	LPS_24h	325	ENSG00000165526	ILMN_1730082	rs627397	11	126200169	G	T	0.226154	-0.456742	0.0550357	3.26996e-15
QTS000010	QTD000084	Fairfax_2014	monocyte_LPS24	CL_0002057	monocyte	LPS_24h	325	ENSG00000175220	ILMN_1732060	rs10838613	11	46690228	A	C	0.835385	-0.480949	0.0911347	2.46794e-07
QTS000010	QTD000084	Fairfax_2014	monocyte_LPS24	CL_0002057	monocyte	LPS_24h	325	ENSG00000187049	ILMN_1732577	rs3017597	11	61455163	G	A	0.872308	-0.322066	0.0745404	2.09735e-05
QTS000010	QTD000084	Fairfax_2014	monocyte_LPS24	CL_0002057	monocyte	LPS_24h	325	ENSG00000110075	ILMN_1732725	rs11228291	11	68599911	C	T	0.283077	0.25396	0.0510542	1.08679e-06
QTS000010	QTD000084	Fairfax_2014	monocyte_LPS24	CL_0002057	monocyte	LPS_24h	325	ENSG00000110713	ILMN_1732776	rs61877579	11	3730216	C	T	0.0446154	-0.690707	0.149389	5.54483e-06
QTS000010	QTD000084	Fairfax_2014	monocyte_LPS24	CL_0002057	monocyte	LPS_24h	325	ENSG00000166439	ILMN_1732969	rs12363224	11	74923882	C	T	0.48	-0.569539	0.0629426	1.63597e-17
QTS000010	QTD000084	Fairfax_2014	monocyte_LPS24	CL_0002057	monocyte	LPS_24h	325	ENSG00000074201	ILMN_1736814	rs10466710	11	77639292	A	G	0.364615	0.292304	0.0407572	5.46571e-12
QTS000010	QTD000084	Fairfax_2014	monocyte_LPS24	CL_0002057	monocyte	LPS_24h	325	ENSG00000169519	ILMN_1738342	rs10835255	11	28000779	C	A	0.773846	-0.356552	0.0795242	1.0347e-05
QTS000010	QTD000084	Fairfax_2014	monocyte_LPS24	CL_0002057	monocyte	LPS_24h	325	ENSG00000118369	ILMN_1739384	rs7939646	11	78400567	T	C	0.149231	0.487662	0.107491	8.17829e-06
QTS000010	QTD000084	Fairfax_2014	monocyte_LPS24	CL_0002057	monocyte	LPS_24h	325	ENSG00000177105	ILMN_1739792	rs11606318	11	3857156	C	G	0.0476923	0.513306	0.11024	4.78182e-06
QTS000010	QTD000084	Fairfax_2014	monocyte_LPS24	CL_0002057	monocyte	LPS_24h	325	ENSG00000110063	ILMN_1740737	rs56207600	11	126326642	G	A	0.115385	-0.375812	0.0669346	4.37856e-08
QTS000010	QTD000084	Fairfax_2014	monocyte_LPS24	CL_0002057	monocyte	LPS_24h	325	ENSG00000167994	ILMN_1741632	rs741887	11	61923235	G	A	0.463077	-0.566658	0.0643543	9.39946e-17
QTS000010	QTD000084	Fairfax_2014	monocyte_LPS24	CL_0002057	monocyte	LPS_24h	325	ENSG00000110079	ILMN_1741712	rs611267	11	60237795	A	G	0.516923	0.301452	0.0611206	1.329e-06
QTS000010	QTD000084	Fairfax_2014	monocyte_LPS24	CL_0002057	monocyte	LPS_24h	325	ENSG00000133816	ILMN_1743232	rs10765946	11	12363574	G	A	0.86	-0.477365	0.0615169	1.24133e-13
QTS000010	QTD000084	Fairfax_2014	monocyte_LPS24	CL_0002057	monocyte	LPS_24h	325	ENSG00000197345	ILMN_1744835	rs664930	11	68912400	G	T	0.261538	-0.742244	0.0537545	3.93567e-34
QTS000010	QTD000084	Fairfax_2014	monocyte_LPS24	CL_0002057	monocyte	LPS_24h	325	ENSG00000121680	ILMN_1745655	rs35214605	11	45914138	C	G	0.0153846	-1.74644	0.28734	3.56922e-09
QTS000010	QTD000084	Fairfax_2014	monocyte_LPS24	CL_0002057	monocyte	LPS_24h	325	ENSG00000134910	ILMN_1746090	rs7113694	11	125600080	T	C	0.344615	-0.399272	0.0567763	1.30201e-11
QTS000010	QTD000084	Fairfax_2014	monocyte_LPS24	CL_0002057	monocyte	LPS_24h	325	ENSG00000118181	ILMN_1746516	rs11558589	11	119079170	G	A	0.0184615	-1.46966	0.249895	1.0546e-08
QTS000010	QTD000084	Fairfax_2014	monocyte_LPS24	CL_0002057	monocyte	LPS_24h	325	ENSG00000118181	ILMN_1746516	rs4488208	11	119006911	G	C	0.392308	-0.402565	0.0724745	5.99259e-08
QTS000010	QTD000084	Fairfax_2014	monocyte_LPS24	CL_0002057	monocyte	LPS_24h	325	ENSG00000118181	ILMN_1746516	rs45573242	11	118983285	A	C	0.0969231	-0.814792	0.0940358	2.55005e-16
QTS000010	QTD000084	Fairfax_2014	monocyte_LPS24	CL_0002057	monocyte	LPS_24h	325	ENSG00000054967	ILMN_1748614	rs11544310	11	73396547	A	G	0.104615	1.13358	0.0994969	2.36432e-25
QTS000010	QTD000084	Fairfax_2014	monocyte_LPS24	CL_0002057	monocyte	LPS_24h	325	ENSG00000175334	ILMN_1749243	rs14157	11	66002309	T	G	0.484615	-0.781898	0.0473823	2.40525e-44
QTS000010	QTD000084	Fairfax_2014	monocyte_LPS24	CL_0002057	monocyte	LPS_24h	325	ENSG00000149054	ILMN_1749502	rs10839663	11	6941740	C	T	0.324615	0.480739	0.0786796	2.98362e-09
QTS000010	QTD000084	Fairfax_2014	monocyte_LPS24	CL_0002057	monocyte	LPS_24h	325	ENSG00000148950	ILMN_1749612	rs78489456	11	31352219	T	C	0.0123077	-1.47889	0.315693	4.20392e-06
QTS000010	QTD000084	Fairfax_2014	monocyte_LPS24	CL_0002057	monocyte	LPS_24h	325	ENSG00000180785	ILMN_1750330	rs180803432	11	5134788	T	C	0.0123077	-1.81111	0.40523	1.10143e-05
QTS000010	QTD000084	Fairfax_2014	monocyte_LPS24	CL_0002057	monocyte	LPS_24h	325	ENSG00000149257	ILMN_1751028	rs11236498	11	75712088	G	T	0.515385	0.348593	0.0774746	9.64784e-06
QTS000010	QTD000084	Fairfax_2014	monocyte_LPS24	CL_0002057	monocyte	LPS_24h	325	ENSG00000124942	ILMN_1752159	rs117111740	11	62433767	T	C	0.0261538	-1.68151	0.216792	1.27107e-13
QTS000010	QTD000084	Fairfax_2014	monocyte_LPS24	CL_0002057	monocyte	LPS_24h	325	ENSG00000178105	ILMN_1753249	rs11212837	11	108993717	A	G	0.0753846	0.390532	0.0902564	2.04222e-05
QTS000010	QTD000084	Fairfax_2014	monocyte_LPS24	CL_0002057	monocyte	LPS_24h	325	ENSG00000109917	ILMN_1753790	rs17440824	11	116763457	C	T	0.113846	-0.336653	0.0776467	1.96682e-05
QTS000010	QTD000084	Fairfax_2014	monocyte_LPS24	CL_0002057	monocyte	LPS_24h	325	ENSG00000156603	ILMN_1754553	rs480933	11	57720688	G	A	0.246154	0.397156	0.062875	9.26909e-10
QTS000010	QTD000084	Fairfax_2014	monocyte_LPS24	CL_0002057	monocyte	LPS_24h	325	ENSG00000172830	ILMN_1755234	rs11227723	11	67168690	C	T	0.0169231	-1.03107	0.205647	8.99599e-07
QTS000010	QTD000084	Fairfax_2014	monocyte_LPS24	CL_0002057	monocyte	LPS_24h	325	ENSG00000148985	ILMN_1755405	rs61879799	11	3714394	T	C	0.0476923	-0.878409	0.177943	1.30165e-06
QTS000010	QTD000084	Fairfax_2014	monocyte_LPS24	CL_0002057	monocyte	LPS_24h	325	ENSG00000175619	ILMN_1756038	rs12802244	11	47911114	G	A	0.407692	0.335508	0.0820628	5.5391e-05
QTS000010	QTD000084	Fairfax_2014	monocyte_LPS24	CL_0002057	monocyte	LPS_24h	325	ENSG00000162302	ILMN_1756204	rs538147	11	64362250	G	A	0.401538	0.237887	0.0540838	1.50049e-05
QTS000010	QTD000084	Fairfax_2014	monocyte_LPS24	CL_0002057	monocyte	LPS_24h	325	ENSG00000166926	ILMN_1759933	rs11824734	11	60309220	G	A	0.381538	0.330424	0.0708699	4.65076e-06
QTS000010	QTD000084	Fairfax_2014	monocyte_LPS24	CL_0002057	monocyte	LPS_24h	325	ENSG00000149273	ILMN_1760714	rs3133187	11	75399545	A	G	0.0569231	-0.448142	0.0984711	7.67589e-06
QTS000010	QTD000084	Fairfax_2014	monocyte_LPS24	CL_0002057	monocyte	LPS_24h	325	ENSG00000110074	ILMN_1762312	rs538248	11	126259208	G	A	0.781538	1.04205	0.0449577	1.18562e-69
QTS000010	QTD000084	Fairfax_2014	monocyte_LPS24	CL_0002057	monocyte	LPS_24h	325	ENSG00000174915	ILMN_1763723	rs35537971	11	551235	G	A	0.0907692	-0.433916	0.0982932	1.3997e-05
QTS000010	QTD000084	Fairfax_2014	monocyte_LPS24	CL_0002057	monocyte	LPS_24h	325	ENSG00000134809	ILMN_1765332	rs2848626	11	57516515	C	T	0.778462	1.22217	0.0336026	7.14958e-114
QTS000010	QTD000084	Fairfax_2014	monocyte_LPS24	CL_0002057	monocyte	LPS_24h	325	ENSG00000175513	ILMN_1765427	rs10896072	11	65983146	C	G	0.104615	0.560332	0.135194	4.39622e-05
QTS000010	QTD000084	Fairfax_2014	monocyte_LPS24	CL_0002057	monocyte	LPS_24h	325	ENSG00000173992	ILMN_1766797	rs692892	11	66581032	C	T	0.523077	0.586201	0.042192	1.88455e-34
QTS000010	QTD000084	Fairfax_2014	monocyte_LPS24	CL_0002057	monocyte	LPS_24h	325	ENSG00000149269	ILMN_1767365	rs1453343	11	77362550	G	T	0.338462	0.286232	0.0560845	5.82282e-07
QTS000010	QTD000084	Fairfax_2014	monocyte_LPS24	CL_0002057	monocyte	LPS_24h	325	ENSG00000152219	ILMN_1767642	rs1856142	11	30312676	C	T	0.238462	-0.622274	0.0459631	3.96709e-33
QTS000010	QTD000084	Fairfax_2014	monocyte_LPS24	CL_0002057	monocyte	LPS_24h	325	ENSG00000177963	ILMN_1770733	rs574185	11	221322	G	T	0.486154	-0.327211	0.0549202	6.93127e-09
QTS000010	QTD000084	Fairfax_2014	monocyte_LPS24	CL_0002057	monocyte	LPS_24h	325	ENSG00000168060	ILMN_1770963	rs484147	11	65025091	A	G	0.0861538	-0.757964	0.116466	3.05847e-10
QTS000010	QTD000084	Fairfax_2014	monocyte_LPS24	CL_0002057	monocyte	LPS_24h	325	ENSG00000151715	ILMN_1771120	rs10894147	11	129828961	C	T	0.123077	-0.728646	0.0777726	1.57106e-18
QTS000010	QTD000084	Fairfax_2014	monocyte_LPS24	CL_0002057	monocyte	LPS_24h	325	ENSG00000149499	ILMN_1772644	rs11231161	11	62610749	A	G	0.407692	0.439552	0.0496909	7.04237e-17
QTS000010	QTD000084	Fairfax_2014	monocyte_LPS24	CL_0002057	monocyte	LPS_24h	325	ENSG00000174775	ILMN_1773751	rs12806062	11	501429	G	A	0.133846	-0.300934	0.0666891	9.10711e-06
QTS000010	QTD000084	Fairfax_2014	monocyte_LPS24	CL_0002057	monocyte	LPS_24h	325	ENSG00000168000	ILMN_1774596	rs11231168	11	62634148	C	T	0.38	0.404065	0.0544049	1.08373e-12
QTS000010	QTD000084	Fairfax_2014	monocyte_LPS24	CL_0002057	monocyte	LPS_24h	325	ENSG00000168000	ILMN_1774596	rs181164682	11	62694745	T	A	0.0169231	1.61107	0.199873	1.66555e-14
QTS000010	QTD000084	Fairfax_2014	monocyte_LPS24	CL_0002057	monocyte	LPS_24h	325	ENSG00000168000	ILMN_1774596	rs481235	11	62873215	C	G	0.644615	-0.366345	0.0566316	3.84355e-10
QTS000010	QTD000084	Fairfax_2014	monocyte_LPS24	CL_0002057	monocyte	LPS_24h	325	ENSG00000168000	ILMN_1774596	rs6675	11	62738292	C	T	0.224615	-0.482535	0.0558659	3.09248e-16
QTS000010	QTD000084	Fairfax_2014	monocyte_LPS24	CL_0002057	monocyte	LPS_24h	325	ENSG00000168000	ILMN_1774596	rs7935682	11	62774155	C	T	0.0276923	-1.07835	0.191197	3.83161e-08
QTS000010	QTD000084	Fairfax_2014	monocyte_LPS24	CL_0002057	monocyte	LPS_24h	325	ENSG00000168066	ILMN_1776077	rs477549	11	64759608	T	C	0.0953846	0.861662	0.095451	1.90841e-17
QTS000010	QTD000084	Fairfax_2014	monocyte_LPS24	CL_0002057	monocyte	LPS_24h	325	ENSG00000183801	ILMN_1776151	rs11041719	11	8050343	G	A	0.486154	0.37493	0.082113	7.17849e-06
QTS000010	QTD000084	Fairfax_2014	monocyte_LPS24	CL_0002057	monocyte	LPS_24h	325	ENSG00000110367	ILMN_1777340	rs59969944	11	119362400	G	A	0.303077	-0.355978	0.0821239	1.97584e-05
QTS000010	QTD000084	Fairfax_2014	monocyte_LPS24	CL_0002057	monocyte	LPS_24h	325	ENSG00000026508	ILMN_1778625	rs7119757	11	35235769	G	A	0.721538	0.347225	0.071644	1.9893e-06
QTS000010	QTD000084	Fairfax_2014	monocyte_LPS24	CL_0002057	monocyte	LPS_24h	325	ENSG00000149557	ILMN_1779071	rs149917305	11	125520023	C	T	0.0230769	1.14546	0.246417	4.95399e-06
QTS000010	QTD000084	Fairfax_2014	monocyte_LPS24	CL_0002057	monocyte	LPS_24h	325	ENSG00000087884	ILMN_1779163	rs621456	11	77841984	C	T	0.256923	0.367803	0.0731729	8.46151e-07
QTS000010	QTD000084	Fairfax_2014	monocyte_LPS24	CL_0002057	monocyte	LPS_24h	325	ENSG00000172732	ILMN_1780937	rs10896012	11	65510990	T	C	0.196923	-0.266817	0.0581753	6.55216e-06
QTS000010	QTD000084	Fairfax_2014	monocyte_LPS24	CL_0002057	monocyte	LPS_24h	325	ENSG00000134571	ILMN_1781184	rs11039199	11	47357661	G	C	0.336923	-0.371867	0.0595456	1.39396e-09
QTS000010	QTD000084	Fairfax_2014	monocyte_LPS24	CL_0002057	monocyte	LPS_24h	325	ENSG00000149196	ILMN_1781419	rs12295985	11	86326654	T	A	0.284615	0.613038	0.0726619	1.25958e-15
QTS000010	QTD000084	Fairfax_2014	monocyte_LPS24	CL_0002057	monocyte	LPS_24h	325	ENSG00000197136	ILMN_1783350	rs148783282	11	66507424	G	A	0.0323077	-0.83972	0.199113	3.24889e-05
QTS000010	QTD000084	Fairfax_2014	monocyte_LPS24	CL_0002057	monocyte	LPS_24h	325	ENSG00000149548	ILMN_1783676	rs3809055	11	124954085	C	T	0.173846	0.699084	0.0881044	3.88182e-14
QTS000010	QTD000084	Fairfax_2014	monocyte_LPS24	CL_0002057	monocyte	LPS_24h	325	ENSG00000109919	ILMN_1785218	rs11570072	11	47343725	A	G	0.167692	0.410816	0.100048	5.15028e-05
QTS000010	QTD000084	Fairfax_2014	monocyte_LPS24	CL_0002057	monocyte	LPS_24h	325	ENSG00000177054	ILMN_1785831	rs1546327	11	19118075	G	C	0.707692	-0.334497	0.0696955	2.47855e-06
QTS000010	QTD000084	Fairfax_2014	monocyte_LPS24	CL_0002057	monocyte	LPS_24h	325	ENSG00000167792	ILMN_1786718	rs11227845	11	67594096	T	G	0.373846	-0.331486	0.0511744	3.65422e-10
QTS000010	QTD000084	Fairfax_2014	monocyte_LPS24	CL_0002057	monocyte	LPS_24h	325	ENSG00000166435	ILMN_1789134	rs10899054	11	75010628	G	A	0.256923	0.716008	0.0752426	5.28066e-19
QTS000010	QTD000084	Fairfax_2014	monocyte_LPS24	CL_0002057	monocyte	LPS_24h	325	ENSG00000173715	ILMN_1790637	rs35287213	11	66802038	G	T	0.0784615	-0.901041	0.181367	1.11983e-06
QTS000010	QTD000084	Fairfax_2014	monocyte_LPS24	CL_0002057	monocyte	LPS_24h	325	ENSG00000170955	ILMN_1793476	rs2634198	11	6387657	T	C	0.264615	0.506389	0.081557	1.71036e-09
QTS000010	QTD000084	Fairfax_2014	monocyte_LPS24	CL_0002057	monocyte	LPS_24h	325	ENSG00000170955	ILMN_1793476	rs34131947	11	6322256	T	C	0.267692	0.883414	0.0738945	2.40229e-27
QTS000010	QTD000084	Fairfax_2014	monocyte_LPS24	CL_0002057	monocyte	LPS_24h	325	ENSG00000170955	ILMN_1793476	rs4758104	11	6412839	T	C	0.667692	0.56309	0.100609	4.80622e-08
QTS000010	QTD000084	Fairfax_2014	monocyte_LPS24	CL_0002057	monocyte	LPS_24h	325	ENSG00000149089	ILMN_1793598	rs2915195	11	34936950	A	G	0.796923	-1.13645	0.066152	6.08968e-47
QTS000010	QTD000084	Fairfax_2014	monocyte_LPS24	CL_0002057	monocyte	LPS_24h	325	ENSG00000149089	ILMN_1793598	rs607419	11	35022047	C	T	0.610769	0.475945	0.0731493	3.08615e-10
QTS000010	QTD000084	Fairfax_2014	monocyte_LPS24	CL_0002057	monocyte	LPS_24h	325	ENSG00000149089	ILMN_1793598	rs932703	11	35143591	C	T	0.48	0.394078	0.0705008	4.98921e-08
QTS000010	QTD000084	Fairfax_2014	monocyte_LPS24	CL_0002057	monocyte	LPS_24h	325	ENSG00000149201	ILMN_1794534	rs58354189	11	86398274	C	G	0.0153846	1.06383	0.235261	8.73444e-06
QTS000010	QTD000084	Fairfax_2014	monocyte_LPS24	CL_0002057	monocyte	LPS_24h	325	ENSG00000142102	ILMN_1794707	rs7110174	11	296203	A	G	0.744615	0.270387	0.0508453	2.01394e-07
QTS000010	QTD000084	Fairfax_2014	monocyte_LPS24	CL_0002057	monocyte	LPS_24h	325	ENSG00000121671	ILMN_1796180	rs7105751	11	45835422	G	A	0.532308	-0.905197	0.0580696	7.45839e-41
QTS000010	QTD000084	Fairfax_2014	monocyte_LPS24	CL_0002057	monocyte	LPS_24h	325	ENSG00000137513	ILMN_1797332	rs4277140	11	78574051	T	G	0.804615	0.572364	0.0803821	7.53129e-12
QTS000010	QTD000084	Fairfax_2014	monocyte_LPS24	CL_0002057	monocyte	LPS_24h	325	ENSG00000110700	ILMN_1799381	rs35361429	11	17165918	T	C	0.0830769	1.21651	0.127138	3.57212e-19
QTS000010	QTD000084	Fairfax_2014	monocyte_LPS24	CL_0002057	monocyte	LPS_24h	325	ENSG00000075239	ILMN_1800008	rs61214973	11	108120006	C	A	0.183077	0.627349	0.0753636	2.74682e-15
QTS000010	QTD000084	Fairfax_2014	monocyte_LPS24	CL_0002057	monocyte	LPS_24h	325	ENSG00000049449	ILMN_1800276	rs10488686	11	32108345	G	A	0.353846	0.472106	0.0652142	3.57633e-12
QTS000010	QTD000084	Fairfax_2014	monocyte_LPS24	CL_0002057	monocyte	LPS_24h	325	ENSG00000182704	ILMN_1801443	rs12802806	11	76742218	T	C	0.18	0.607332	0.0927033	2.37176e-10
QTS000010	QTD000084	Fairfax_2014	monocyte_LPS24	CL_0002057	monocyte	LPS_24h	325	ENSG00000132740	ILMN_1801909	rs2155397	11	69802304	A	G	0.0184615	-1.00568	0.225312	1.13004e-05
QTS000010	QTD000084	Fairfax_2014	monocyte_LPS24	CL_0002057	monocyte	LPS_24h	325	ENSG00000205867	ILMN_1802360	rs76275158	11	2200772	C	T	0.0830769	0.782095	0.169059	5.47962e-06
QTS000010	QTD000084	Fairfax_2014	monocyte_LPS24	CL_0002057	monocyte	LPS_24h	325	ENSG00000110696	ILMN_1802649	rs11550903	11	16758314	G	A	0.423077	0.1665	0.0355915	4.33029e-06
QTS000010	QTD000084	Fairfax_2014	monocyte_LPS24	CL_0002057	monocyte	LPS_24h	325	ENSG00000109881	ILMN_1803490	rs72887882	11	27368134	C	T	0.0107692	1.7806	0.400528	1.22211e-05
QTS000010	QTD000084	Fairfax_2014	monocyte_LPS24	CL_0002057	monocyte	LPS_24h	325	ENSG00000174080	ILMN_1804955	rs1044522	11	66568361	G	A	0.229231	0.474044	0.0669294	9.52844e-12
QTS000010	QTD000084	Fairfax_2014	monocyte_LPS24	CL_0002057	monocyte	LPS_24h	325	ENSG00000142089	ILMN_1805750	rs6421983	11	320394	C	T	0.469231	-0.351944	0.0571237	2.24134e-09
QTS000010	QTD000084	Fairfax_2014	monocyte_LPS24	CL_0002057	monocyte	LPS_24h	325	ENSG00000109991	ILMN_1806186	rs746886	11	57234637	G	A	0.276923	-0.375259	0.0808113	5.06346e-06
QTS000010	QTD000084	Fairfax_2014	monocyte_LPS24	CL_0002057	monocyte	LPS_24h	325	ENSG00000110680	ILMN_1807034	rs2178242	11	14075592	C	T	0.26	0.391726	0.0869054	9.31041e-06
QTS000010	QTD000084	Fairfax_2014	monocyte_LPS24	CL_0002057	monocyte	LPS_24h	325	ENSG00000185187	ILMN_1807981	rs35828848	11	403545	C	T	0.196923	-0.506656	0.063437	2.73778e-14
QTS000010	QTD000084	Fairfax_2014	monocyte_LPS24	CL_0002057	monocyte	LPS_24h	325	ENSG00000185187	ILMN_1807981	rs73400598	11	415524	C	T	0.0107692	-1.65981	0.304846	1.05695e-07
QTS000010	QTD000084	Fairfax_2014	monocyte_LPS24	CL_0002057	monocyte	LPS_24h	325	ENSG00000185187	ILMN_1807981	rs7947	11	406043	G	A	0.747692	-0.438352	0.0588582	9.49547e-13
QTS000010	QTD000084	Fairfax_2014	monocyte_LPS24	CL_0002057	monocyte	LPS_24h	325	ENSG00000173621	ILMN_1809417	rs6591223	11	66841818	C	T	0.327692	-0.262862	0.0598839	1.55993e-05
QTS000010	QTD000084	Fairfax_2014	monocyte_LPS24	CL_0002057	monocyte	LPS_24h	325	ENSG00000214753	ILMN_1810327	rs11231193	11	62699520	T	C	0.224615	-0.327773	0.0569811	2.11143e-08
QTS000010	QTD000084	Fairfax_2014	monocyte_LPS24	CL_0002057	monocyte	LPS_24h	325	ENSG00000137474	ILMN_1811719	rs12291915	11	77152664	G	A	0.223077	0.481366	0.0843648	2.70583e-08
QTS000010	QTD000084	Fairfax_2014	monocyte_LPS24	CL_0002057	monocyte	LPS_24h	325	ENSG00000137474	ILMN_1811719	rs12805873	11	77187683	A	C	0.473846	-0.606275	0.0649928	2.11923e-18
QTS000010	QTD000084	Fairfax_2014	monocyte_LPS24	CL_0002057	monocyte	LPS_24h	325	ENSG00000137474	ILMN_1811719	rs2276284	11	77175260	G	C	0.0892308	1.53133	0.103216	5.35773e-38
QTS000010	QTD000084	Fairfax_2014	monocyte_LPS24	CL_0002057	monocyte	LPS_24h	325	ENSG00000162191	ILMN_1812769	rs185085713	11	62464524	C	T	0.0107692	1.12111	0.259183	2.05419e-05
QTS000010	QTD000084	Fairfax_2014	monocyte_LPS24	CL_0002057	monocyte	LPS_24h	325	ENSG00000196655	ILMN_1814650	rs10111	11	119015407	C	T	0.226154	1.005	0.0500453	4.83539e-58
QTS000010	QTD000084	Fairfax_2014	monocyte_LPS24	CL_0002057	monocyte	LPS_24h	325	ENSG00000166181	ILMN_1815051	rs11037452	11	43492980	A	G	0.387692	-0.257751	0.0598895	2.25426e-05
QTS000010	QTD000084	Fairfax_2014	monocyte_LPS24	CL_0002057	monocyte	LPS_24h	325	ENSG00000109911	ILMN_1823078	rs1022623	11	32311330	T	C	0.424615	-0.345763	0.0764643	8.73614e-06
QTS000010	QTD000084	Fairfax_2014	monocyte_LPS24	CL_0002057	monocyte	LPS_24h	325	ENSG00000132275	ILMN_2066667	rs61875867	11	6600139	C	T	0.0230769	-0.992808	0.162512	2.99959e-09
QTS000010	QTD000084	Fairfax_2014	monocyte_LPS24	CL_0002057	monocyte	LPS_24h	325	ENSG00000177830	ILMN_2069615	rs11037380	11	1632140	A	G	0.863077	-0.614923	0.129685	3.23695e-06
QTS000010	QTD000084	Fairfax_2014	monocyte_LPS24	CL_0002057	monocyte	LPS_24h	325	ENSG00000134824	ILMN_2075065	rs174559	11	61814184	G	A	0.241538	0.838761	0.0886805	8.11234e-19
QTS000010	QTD000084	Fairfax_2014	monocyte_LPS24	CL_0002057	monocyte	LPS_24h	325	ENSG00000134824	ILMN_2075065	rs198462	11	61756647	G	A	0.526154	-0.371011	0.0768629	2.18051e-06
QTS000010	QTD000084	Fairfax_2014	monocyte_LPS24	CL_0002057	monocyte	LPS_24h	325	ENSG00000134824	ILMN_2075065	rs526126	11	61857413	G	C	0.82	-0.554001	0.109049	6.52139e-07
QTS000010	QTD000084	Fairfax_2014	monocyte_LPS24	CL_0002057	monocyte	LPS_24h	325	ENSG00000110660	ILMN_2075189	rs12798268	11	107869185	A	C	0.843077	0.790207	0.0779831	4.95537e-21
QTS000010	QTD000084	Fairfax_2014	monocyte_LPS24	CL_0002057	monocyte	LPS_24h	325	ENSG00000110660	ILMN_2075189	rs471838	11	107840909	C	A	0.353846	0.868683	0.048596	1.30189e-49
QTS000010	QTD000084	Fairfax_2014	monocyte_LPS24	CL_0002057	monocyte	LPS_24h	325	ENSG00000110660	ILMN_2075189	rs57325875	11	107733497	T	A	0.264615	-0.464667	0.0691307	8.63407e-11
QTS000010	QTD000084	Fairfax_2014	monocyte_LPS24	CL_0002057	monocyte	LPS_24h	325	ENSG00000110060	ILMN_2097185	rs566045	11	125900723	G	A	0.589231	-0.237476	0.0380177	1.38321e-09
QTS000010	QTD000084	Fairfax_2014	monocyte_LPS24	CL_0002057	monocyte	LPS_24h	325	ENSG00000175348	ILMN_2100815	rs75146099	11	8988587	G	T	0.08	-0.719446	0.0989826	2.97588e-12
QTS000010	QTD000084	Fairfax_2014	monocyte_LPS24	CL_0002057	monocyte	LPS_24h	325	ENSG00000077458	ILMN_2130514	rs1944080	11	95770472	T	C	0.376923	-0.509788	0.0604231	1.25856e-15
QTS000010	QTD000084	Fairfax_2014	monocyte_LPS24	CL_0002057	monocyte	LPS_24h	325	ENSG00000166199	ILMN_2134062	rs3740983	11	43886554	T	G	0.261538	-0.445783	0.0722472	2.12887e-09
QTS000010	QTD000084	Fairfax_2014	monocyte_LPS24	CL_0002057	monocyte	LPS_24h	325	ENSG00000171204	ILMN_2145518	rs6592272	11	86154149	C	T	0.224615	-0.282274	0.0603293	4.31473e-06
QTS000010	QTD000084	Fairfax_2014	monocyte_LPS24	CL_0002057	monocyte	LPS_24h	325	ENSG00000134627	ILMN_2147078	rs476209	11	94599565	G	T	0.163077	0.370402	0.0714993	3.99324e-07
QTS000010	QTD000084	Fairfax_2014	monocyte_LPS24	CL_0002057	monocyte	LPS_24h	325	ENSG00000121691	ILMN_2151739	rs11032684	11	34422798	T	C	0.686154	0.343489	0.0403429	7.34314e-16
QTS000010	QTD000084	Fairfax_2014	monocyte_LPS24	CL_0002057	monocyte	LPS_24h	325	ENSG00000137497	ILMN_2160005	rs4073394	11	72121193	A	G	0.46	0.261742	0.0590985	1.31459e-05
QTS000010	QTD000084	Fairfax_2014	monocyte_LPS24	CL_0002057	monocyte	LPS_24h	325	ENSG00000172893	ILMN_2165867	rs2017686	11	71476015	C	G	0.187692	-0.461167	0.077795	8.1673e-09
QTS000010	QTD000084	Fairfax_2014	monocyte_LPS24	CL_0002057	monocyte	LPS_24h	325	ENSG00000137691	ILMN_2168520	rs117192545	11	101097389	A	C	0.0169231	-1.34001	0.291727	6.35107e-06
QTS000010	QTD000084	Fairfax_2014	monocyte_LPS24	CL_0002057	monocyte	LPS_24h	325	ENSG00000130598	ILMN_2169261	rs12792651	11	2041821	C	T	0.210769	-0.427798	0.088162	1.93535e-06
QTS000010	QTD000084	Fairfax_2014	monocyte_LPS24	CL_0002057	monocyte	LPS_24h	325	ENSG00000174516	ILMN_2176931	rs74933537	11	66507487	A	C	0.253846	-0.422277	0.0725738	1.47925e-08
QTS000010	QTD000084	Fairfax_2014	monocyte_LPS24	CL_0002057	monocyte	LPS_24h	325	ENSG00000110583	ILMN_2178244	rs4930323	11	64386277	C	T	0.0738462	-0.506992	0.116175	1.74129e-05
QTS000010	QTD000084	Fairfax_2014	monocyte_LPS24	CL_0002057	monocyte	LPS_24h	325	ENSG00000149292	ILMN_2183784	rs11214577	11	113333544	C	T	0.475385	-0.830044	0.05575	3.38949e-38
QTS000010	QTD000084	Fairfax_2014	monocyte_LPS24	CL_0002057	monocyte	LPS_24h	325	ENSG00000137714	ILMN_2198812	rs12221694	11	110460523	C	T	0.144615	0.929454	0.0858565	2.22403e-23
QTS000010	QTD000084	Fairfax_2014	monocyte_LPS24	CL_0002057	monocyte	LPS_24h	325	ENSG00000137714	ILMN_2198812	rs1449699	11	110739730	T	C	0.232308	0.419595	0.0811429	4.18323e-07
QTS000010	QTD000084	Fairfax_2014	monocyte_LPS24	CL_0002057	monocyte	LPS_24h	325	ENSG00000137714	ILMN_2198812	rs77952721	11	110517366	C	T	0.0153846	1.32287	0.264845	9.85025e-07
QTS000010	QTD000084	Fairfax_2014	monocyte_LPS24	CL_0002057	monocyte	LPS_24h	325	ENSG00000182919	ILMN_2213297	rs1284141	11	93748928	G	A	0.598462	-0.935706	0.060532	2.3339e-40
QTS000010	QTD000084	Fairfax_2014	monocyte_LPS24	CL_0002057	monocyte	LPS_24h	325	ENSG00000171202	ILMN_2217809	rs3781815	11	85630889	T	C	0.176923	0.245631	0.0488316	8.31309e-07
QTS000010	QTD000084	Fairfax_2014	monocyte_LPS24	CL_0002057	monocyte	LPS_24h	325	ENSG00000151498	ILMN_2225595	rs1551182	11	134254720	T	C	0.286154	0.845452	0.0576373	2.30695e-37
QTS000010	QTD000084	Fairfax_2014	monocyte_LPS24	CL_0002057	monocyte	LPS_24h	325	ENSG00000151498	ILMN_2225595	rs2850255	11	134285645	C	T	0.235385	-0.446419	0.0753688	8.38695e-09
QTS000010	QTD000084	Fairfax_2014	monocyte_LPS24	CL_0002057	monocyte	LPS_24h	325	ENSG00000151498	ILMN_2225595	rs78910050	11	134285308	A	G	0.0584615	1.18543	0.171766	2.91064e-11
QTS000010	QTD000084	Fairfax_2014	monocyte_LPS24	CL_0002057	monocyte	LPS_24h	325	ENSG00000137500	ILMN_2232166	rs684404	11	83284472	A	G	0.423077	0.380361	0.0517514	1.77568e-12
QTS000010	QTD000084	Fairfax_2014	monocyte_LPS24	CL_0002057	monocyte	LPS_24h	325	ENSG00000229183	ILMN_2232630	rs12799829	11	61203082	C	T	0.329231	-0.40168	0.0751372	1.74766e-07
QTS000010	QTD000084	Fairfax_2014	monocyte_LPS24	CL_0002057	monocyte	LPS_24h	325	ENSG00000254772	ILMN_2262288	rs11231138	11	62548723	C	G	0.398462	-0.667226	0.0366038	5.78633e-51
QTS000010	QTD000084	Fairfax_2014	monocyte_LPS24	CL_0002057	monocyte	LPS_24h	325	ENSG00000021762	ILMN_2307032	rs895556	11	3161944	C	G	0.64	0.307414	0.0647601	3.15886e-06
QTS000010	QTD000084	Fairfax_2014	monocyte_LPS24	CL_0002057	monocyte	LPS_24h	325	ENSG00000186318	ILMN_2320349	rs73014325	11	117325719	C	A	0.0507692	1.19224	0.145849	7.67559e-15
QTS000010	QTD000084	Fairfax_2014	monocyte_LPS24	CL_0002057	monocyte	LPS_24h	325	ENSG00000166796	ILMN_2326324	rs11601413	11	18400136	C	A	0.104615	1.05892	0.118244	3.20576e-17
QTS000010	QTD000084	Fairfax_2014	monocyte_LPS24	CL_0002057	monocyte	LPS_24h	325	ENSG00000177697	ILMN_2326713	rs34956804	11	837084	G	A	0.141538	-1.03741	0.116806	5.45281e-17
QTS000010	QTD000084	Fairfax_2014	monocyte_LPS24	CL_0002057	monocyte	LPS_24h	325	ENSG00000110514	ILMN_2328224	rs35233100	11	47285079	C	T	0.0461538	-0.68238	0.127286	1.61939e-07
QTS000010	QTD000084	Fairfax_2014	monocyte_LPS24	CL_0002057	monocyte	LPS_24h	325	ENSG00000166927	ILMN_2331087	rs4939349	11	60368407	G	A	0.652308	0.71302	0.0681403	3.82007e-22
QTS000010	QTD000084	Fairfax_2014	monocyte_LPS24	CL_0002057	monocyte	LPS_24h	325	ENSG00000254986	ILMN_2349129	rs8432	11	66532044	A	G	0.609231	-0.272955	0.0589803	5.43711e-06
QTS000010	QTD000084	Fairfax_2014	monocyte_LPS24	CL_0002057	monocyte	LPS_24h	325	ENSG00000172273	ILMN_2353697	rs7234	11	119134775	C	T	0.386154	0.491214	0.0537841	8.85545e-18
QTS000010	QTD000084	Fairfax_2014	monocyte_LPS24	CL_0002057	monocyte	LPS_24h	325	ENSG00000151500	ILMN_2357361	rs7946099	11	134575124	G	A	0.169231	0.29851	0.0585132	5.88004e-07
QTS000010	QTD000084	Fairfax_2014	monocyte_LPS24	CL_0002057	monocyte	LPS_24h	325	ENSG00000175634	ILMN_2364357	rs1638557	11	67448517	C	G	0.44	0.578461	0.0457638	8.0505e-30
QTS000010	QTD000084	Fairfax_2014	monocyte_LPS24	CL_0002057	monocyte	LPS_24h	325	ENSG00000149743	ILMN_2364674	rs11549690	11	64224109	G	A	0.0738462	0.626794	0.114956	1.01575e-07
QTS000010	QTD000084	Fairfax_2014	monocyte_LPS24	CL_0002057	monocyte	LPS_24h	325	ENSG00000149743	ILMN_2364674	rs11549691	11	64225815	C	T	0.0753846	-0.624768	0.102702	3.4648e-09
QTS000010	QTD000084	Fairfax_2014	monocyte_LPS24	CL_0002057	monocyte	LPS_24h	325	ENSG00000149743	ILMN_2364674	rs117058375	11	64021918	G	A	0.0492308	-0.874784	0.149743	1.3044e-08
QTS000010	QTD000084	Fairfax_2014	monocyte_LPS24	CL_0002057	monocyte	LPS_24h	325	ENSG00000110628	ILMN_2382505	rs10832891	11	2909165	G	C	0.292308	0.916162	0.0978547	1.64779e-18
QTS000010	QTD000084	Fairfax_2014	monocyte_LPS24	CL_0002057	monocyte	LPS_24h	325	ENSG00000110628	ILMN_2382505	rs12274507	11	2892970	A	T	0.0661538	0.948124	0.184703	5.0375e-07
QTS000010	QTD000084	Fairfax_2014	monocyte_LPS24	CL_0002057	monocyte	LPS_24h	325	ENSG00000110628	ILMN_2382505	rs16928809	11	2915722	G	A	0.0892308	-0.653284	0.132754	1.4007e-06
QTS000010	QTD000084	Fairfax_2014	monocyte_LPS24	CL_0002057	monocyte	LPS_24h	325	ENSG00000150455	ILMN_2400603	rs240541	11	126339488	A	G	0.433846	-0.399864	0.070812	3.69612e-08
QTS000010	QTD000084	Fairfax_2014	monocyte_LPS24	CL_0002057	monocyte	LPS_24h	325	ENSG00000110455	ILMN_3187680	rs2074038	11	44066439	G	T	0.12	1.6106	0.0660946	5.19658e-74
QTS000010	QTD000084	Fairfax_2014	monocyte_LPS24	CL_0002057	monocyte	LPS_24h	325	ENSG00000205106	ILMN_3188058	rs2467287	11	45774119	G	A	0.127692	0.49672	0.117199	2.9752e-05
QTS000010	QTD000084	Fairfax_2014	monocyte_LPS24	CL_0002057	monocyte	LPS_24h	325	ENSG00000214787	ILMN_3200211	rs675655	11	60253401	G	C	0.376923	0.237099	0.0483271	1.50298e-06
QTS000010	QTD000084	Fairfax_2014	monocyte_LPS24	CL_0002057	monocyte	LPS_24h	325	ENSG00000254614	ILMN_3230241	rs3953797	11	65180806	A	C	0.270769	-0.921692	0.0672726	9.87756e-34
QTS000010	QTD000084	Fairfax_2014	monocyte_LPS24	CL_0002057	monocyte	LPS_24h	325	ENSG00000166436	ILMN_3235584	rs10840106	11	8680289	C	T	0.406154	0.449757	0.0672197	1.03753e-10
QTS000010	QTD000084	Fairfax_2014	monocyte_LPS24	CL_0002057	monocyte	LPS_24h	325	ENSG00000110665	ILMN_3235922	rs734094	11	2301990	G	A	0.366154	-0.433741	0.0777608	5.30685e-08
QTS000010	QTD000084	Fairfax_2014	monocyte_LPS24	CL_0002057	monocyte	LPS_24h	325	ENSG00000173120	ILMN_3237966	rs77125470	11	66713320	T	G	0.0861538	-0.457319	0.105663	2.03184e-05
QTS000010	QTD000084	Fairfax_2014	monocyte_LPS24	CL_0002057	monocyte	LPS_24h	325	ENSG00000204922	ILMN_3240370	rs7942991	11	62569731	C	T	0.343077	-0.306151	0.0654798	4.38176e-06
QTS000010	QTD000084	Fairfax_2014	monocyte_LPS24	CL_0002057	monocyte	LPS_24h	325	ENSG00000280798	ILMN_3244521	rs10836020	11	33080705	C	T	0.318462	0.485181	0.0484851	1.30348e-20
QTS000010	QTD000084	Fairfax_2014	monocyte_LPS24	CL_0002057	monocyte	LPS_24h	325	ENSG00000134333	ILMN_3251145	rs34740438	11	18393783	C	A	0.133846	0.601236	0.0949325	8.42286e-10
QTS000010	QTD000084	Fairfax_2014	monocyte_LPS24	CL_0002057	monocyte	LPS_24h	325	ENSG00000011405	ILMN_3251440	rs12577418	11	17080007	C	G	0.326154	-1.14909	0.0444552	2.44e-79
QTS000010	QTD000084	Fairfax_2014	monocyte_LPS24	CL_0002057	monocyte	LPS_24h	325	ENSG00000188691	ILMN_3280429	rs144328260	11	5656864	G	T	0.0107692	1.63711	0.36501	1.0277e-05
QTS000010	QTD000084	Fairfax_2014	monocyte_LPS24	CL_0002057	monocyte	LPS_24h	325	ENSG00000175264	ILMN_3282892	rs11038281	11	45042835	A	T	0.163077	0.523086	0.100869	3.89041e-07
QTS000010	QTD000084	Fairfax_2014	monocyte_LPS24	CL_0002057	monocyte	LPS_24h	325	ENSG00000246100	ILMN_3285302	rs12273830	11	115716750	G	A	0.0430769	-0.687083	0.141727	1.97625e-06
QTS000010	QTD000084	Fairfax_2014	monocyte_LPS24	CL_0002057	monocyte	LPS_24h	325	ENSG00000166578	ILMN_1651710	rs61941434	12	113163098	A	G	0.0876923	0.458984	0.0877061	3.07578e-07
QTS000010	QTD000084	Fairfax_2014	monocyte_LPS24	CL_0002057	monocyte	LPS_24h	325	ENSG00000072609	ILMN_1653828	rs2306541	12	132851656	G	A	0.346154	0.515043	0.058905	1.45781e-16
QTS000010	QTD000084	Fairfax_2014	monocyte_LPS24	CL_0002057	monocyte	LPS_24h	325	ENSG00000111554	ILMN_1655245	rs7958232	12	68295159	C	T	0.744615	-0.496172	0.0867336	2.5e-08
QTS000010	QTD000084	Fairfax_2014	monocyte_LPS24	CL_0002057	monocyte	LPS_24h	325	ENSG00000139055	ILMN_1655261	rs2430691	12	14912817	T	C	0.447692	-0.374892	0.0698027	1.54156e-07
QTS000010	QTD000084	Fairfax_2014	monocyte_LPS24	CL_0002057	monocyte	LPS_24h	325	ENSG00000063046	ILMN_1655497	rs11170019	12	52159825	G	A	0.283077	0.242063	0.0551768	1.57678e-05
QTS000010	QTD000084	Fairfax_2014	monocyte_LPS24	CL_0002057	monocyte	LPS_24h	325	ENSG00000111229	ILMN_1655561	rs61942639	12	110747045	T	C	0.378462	-0.431266	0.0604998	7.17159e-12
QTS000010	QTD000084	Fairfax_2014	monocyte_LPS24	CL_0002057	monocyte	LPS_24h	325	ENSG00000185432	ILMN_1656285	rs138506647	12	50580242	C	T	0.0215385	-0.473582	0.105285	9.70536e-06
QTS000010	QTD000084	Fairfax_2014	monocyte_LPS24	CL_0002057	monocyte	LPS_24h	325	ENSG00000111790	ILMN_1657436	rs56704661	12	27253069	T	C	0.0769231	-0.398598	0.0855906	4.76545e-06
QTS000010	QTD000084	Fairfax_2014	monocyte_LPS24	CL_0002057	monocyte	LPS_24h	325	ENSG00000089127	ILMN_1658247	rs10774671	12	112919388	G	A	0.653846	0.632821	0.0645211	5.90625e-20
QTS000010	QTD000084	Fairfax_2014	monocyte_LPS24	CL_0002057	monocyte	LPS_24h	325	ENSG00000120868	ILMN_1659463	rs919699	12	98690548	A	G	0.895385	-0.520891	0.113771	6.79196e-06
QTS000010	QTD000084	Fairfax_2014	monocyte_LPS24	CL_0002057	monocyte	LPS_24h	325	ENSG00000139197	ILMN_1660232	rs11609738	12	7212714	A	C	0.0415385	-0.994159	0.199817	1.0815e-06
QTS000010	QTD000084	Fairfax_2014	monocyte_LPS24	CL_0002057	monocyte	LPS_24h	325	ENSG00000139197	ILMN_1660232	rs61917955	12	7186351	C	T	0.504615	0.720371	0.0646674	1.82136e-24
QTS000010	QTD000084	Fairfax_2014	monocyte_LPS24	CL_0002057	monocyte	LPS_24h	325	ENSG00000139197	ILMN_1660232	rs73048064	12	7132886	C	T	0.0769231	-0.752768	0.142451	2.38238e-07
QTS000010	QTD000084	Fairfax_2014	monocyte_LPS24	CL_0002057	monocyte	LPS_24h	325	ENSG00000135390	ILMN_1660577	rs10876352	12	52805115	C	A	0.113846	0.282722	0.0613385	5.91488e-06
QTS000010	QTD000084	Fairfax_2014	monocyte_LPS24	CL_0002057	monocyte	LPS_24h	325	ENSG00000118971	ILMN_1667081	rs3217843	12	4286699	G	T	0.126154	-0.534629	0.117181	7.29542e-06
QTS000010	QTD000084	Fairfax_2014	monocyte_LPS24	CL_0002057	monocyte	LPS_24h	325	ENSG00000111321	ILMN_1667476	rs9669611	12	6394620	T	C	0.693846	-0.637505	0.071378	3.8101e-17
QTS000010	QTD000084	Fairfax_2014	monocyte_LPS24	CL_0002057	monocyte	LPS_24h	325	ENSG00000150977	ILMN_1668743	rs1662	12	123415589	G	A	0.389231	0.568886	0.0664916	5.49068e-16
QTS000010	QTD000084	Fairfax_2014	monocyte_LPS24	CL_0002057	monocyte	LPS_24h	325	ENSG00000179195	ILMN_1670640	rs34351193	12	124046847	G	T	0.0876923	-0.474108	0.102313	5.29227e-06
QTS000010	QTD000084	Fairfax_2014	monocyte_LPS24	CL_0002057	monocyte	LPS_24h	325	ENSG00000089693	ILMN_1671885	rs7296292	12	6745677	A	G	0.386154	0.379063	0.0530098	6.23372e-12
QTS000010	QTD000084	Fairfax_2014	monocyte_LPS24	CL_0002057	monocyte	LPS_24h	325	ENSG00000127329	ILMN_1672102	rs7956670	12	70821119	C	T	0.0569231	-0.772572	0.177167	1.76652e-05
QTS000010	QTD000084	Fairfax_2014	monocyte_LPS24	CL_0002057	monocyte	LPS_24h	325	ENSG00000185591	ILMN_1676010	rs2683521	12	53405930	G	A	0.489231	0.264394	0.0536858	1.37554e-06
QTS000010	QTD000084	Fairfax_2014	monocyte_LPS24	CL_0002057	monocyte	LPS_24h	325	ENSG00000196935	ILMN_1677432	rs11175258	12	64106105	G	A	0.256923	0.585882	0.076591	2.56434e-13
QTS000010	QTD000084	Fairfax_2014	monocyte_LPS24	CL_0002057	monocyte	LPS_24h	325	ENSG00000196935	ILMN_1677432	rs11175328	12	64298521	G	A	0.233846	-0.38883	0.0839885	5.39642e-06
QTS000010	QTD000084	Fairfax_2014	monocyte_LPS24	CL_0002057	monocyte	LPS_24h	325	ENSG00000196935	ILMN_1677432	rs1947504	12	63967682	T	C	0.483077	0.328035	0.0693503	3.41366e-06
QTS000010	QTD000084	Fairfax_2014	monocyte_LPS24	CL_0002057	monocyte	LPS_24h	325	ENSG00000139629	ILMN_1677574	rs12815890	12	51373403	G	A	0.527692	0.56151	0.0493151	2.50107e-25
QTS000010	QTD000084	Fairfax_2014	monocyte_LPS24	CL_0002057	monocyte	LPS_24h	325	ENSG00000255398	ILMN_1677693	rs2256572	12	122716961	A	G	0.533846	0.486632	0.0726365	9.85043e-11
QTS000010	QTD000084	Fairfax_2014	monocyte_LPS24	CL_0002057	monocyte	LPS_24h	325	ENSG00000139370	ILMN_1679731	rs10773580	12	128810581	C	A	0.750769	0.296797	0.0669496	1.29058e-05
QTS000010	QTD000084	Fairfax_2014	monocyte_LPS24	CL_0002057	monocyte	LPS_24h	325	ENSG00000010219	ILMN_1681269	rs12580786	12	4603375	T	C	0.316923	-0.263083	0.0564062	4.61529e-06
QTS000010	QTD000084	Fairfax_2014	monocyte_LPS24	CL_0002057	monocyte	LPS_24h	325	ENSG00000167272	ILMN_1687864	rs566124	12	120464476	T	C	0.363077	0.230465	0.0389915	8.97869e-09
QTS000010	QTD000084	Fairfax_2014	monocyte_LPS24	CL_0002057	monocyte	LPS_24h	325	ENSG00000111144	ILMN_1690342	rs3764037	12	95977790	G	T	0.443077	-0.314508	0.0623538	7.77864e-07
QTS000010	QTD000084	Fairfax_2014	monocyte_LPS24	CL_0002057	monocyte	LPS_24h	325	ENSG00000150048	ILMN_1691339	rs3816845	12	10098786	T	C	0.866154	-0.902108	0.0849613	1.14553e-22
QTS000010	QTD000084	Fairfax_2014	monocyte_LPS24	CL_0002057	monocyte	LPS_24h	325	ENSG00000061936	ILMN_1692575	rs11246926	12	131602583	G	A	0.269231	-0.296722	0.0657767	9.1655e-06
QTS000010	QTD000084	Fairfax_2014	monocyte_LPS24	CL_0002057	monocyte	LPS_24h	325	ENSG00000198056	ILMN_1694502	rs2926743	12	56720316	A	G	0.747692	-0.414686	0.0782625	2.21777e-07
QTS000010	QTD000084	Fairfax_2014	monocyte_LPS24	CL_0002057	monocyte	LPS_24h	325	ENSG00000010278	ILMN_1695423	rs10774398	12	6134450	T	C	0.630769	-0.520049	0.0574972	1.68117e-17
QTS000010	QTD000084	Fairfax_2014	monocyte_LPS24	CL_0002057	monocyte	LPS_24h	325	ENSG00000186442	ILMN_1695621	rs56235234	12	52556605	T	C	0.115385	-0.552204	0.129266	2.58162e-05
QTS000010	QTD000084	Fairfax_2014	monocyte_LPS24	CL_0002057	monocyte	LPS_24h	325	ENSG00000135678	ILMN_1698313	rs7980673	12	68966249	A	G	0.826154	-0.636957	0.101297	1.09159e-09
QTS000010	QTD000084	Fairfax_2014	monocyte_LPS24	CL_0002057	monocyte	LPS_24h	325	ENSG00000139132	ILMN_1698728	rs11612954	12	32875024	C	T	0.250769	0.326056	0.0691136	3.61395e-06
QTS000010	QTD000084	Fairfax_2014	monocyte_LPS24	CL_0002057	monocyte	LPS_24h	325	ENSG00000047617	ILMN_1699121	rs3741903	12	5921239	A	G	0.22	-0.365721	0.0785409	4.7782e-06
QTS000010	QTD000084	Fairfax_2014	monocyte_LPS24	CL_0002057	monocyte	LPS_24h	325	ENSG00000246985	ILMN_1699188	rs4020453	12	93414158	C	T	0.121538	0.5248	0.11923	1.48059e-05
QTS000010	QTD000084	Fairfax_2014	monocyte_LPS24	CL_0002057	monocyte	LPS_24h	325	ENSG00000135451	ILMN_1700337	rs74091162	12	49957365	A	G	0.0723077	-0.65949	0.158331	4.03628e-05
QTS000010	QTD000084	Fairfax_2014	monocyte_LPS24	CL_0002057	monocyte	LPS_24h	325	ENSG00000166130	ILMN_1701402	rs10777938	12	98605322	T	C	0.486154	-0.330624	0.0611805	1.30118e-07
QTS000010	QTD000084	Fairfax_2014	monocyte_LPS24	CL_0002057	monocyte	LPS_24h	325	ENSG00000089060	ILMN_1701655	rs16942667	12	113244225	T	C	0.0892308	-0.458571	0.0974493	3.81705e-06
QTS000010	QTD000084	Fairfax_2014	monocyte_LPS24	CL_0002057	monocyte	LPS_24h	325	ENSG00000089060	ILMN_1701655	rs67206313	12	113331764	C	T	0.0846154	0.460241	0.0992393	5.20177e-06
QTS000010	QTD000084	Fairfax_2014	monocyte_LPS24	CL_0002057	monocyte	LPS_24h	325	ENSG00000089060	ILMN_1701655	rs78187161	12	113347946	A	C	0.0153846	1.23214	0.228512	1.38349e-07
QTS000010	QTD000084	Fairfax_2014	monocyte_LPS24	CL_0002057	monocyte	LPS_24h	325	ENSG00000139053	ILMN_1702965	rs57553931	12	15047139	A	C	0.221538	0.34001	0.0768536	1.3423e-05
QTS000010	QTD000084	Fairfax_2014	monocyte_LPS24	CL_0002057	monocyte	LPS_24h	325	ENSG00000139053	ILMN_1702965	rs61041959	12	14958334	A	G	0.149231	0.471767	0.0952499	1.20356e-06
QTS000010	QTD000084	Fairfax_2014	monocyte_LPS24	CL_0002057	monocyte	LPS_24h	325	ENSG00000139053	ILMN_1702965	rs76120730	12	15086964	T	G	0.181538	0.474293	0.101013	4.00244e-06
QTS000010	QTD000084	Fairfax_2014	monocyte_LPS24	CL_0002057	monocyte	LPS_24h	325	ENSG00000050405	ILMN_1704369	rs12582180	12	50373502	C	A	0.607692	-0.244006	0.051827	3.77623e-06
QTS000010	QTD000084	Fairfax_2014	monocyte_LPS24	CL_0002057	monocyte	LPS_24h	325	ENSG00000139579	ILMN_1704672	rs1274494	12	56224314	C	T	0.983077	1.01174	0.225907	1.0578e-05
QTS000010	QTD000084	Fairfax_2014	monocyte_LPS24	CL_0002057	monocyte	LPS_24h	325	ENSG00000121316	ILMN_1707286	rs7296684	12	14554194	C	T	0.732308	0.475788	0.0439282	2.13152e-23
QTS000010	QTD000084	Fairfax_2014	monocyte_LPS24	CL_0002057	monocyte	LPS_24h	325	ENSG00000196458	ILMN_1712269	rs1278602	12	132922352	G	A	0.496923	-0.366938	0.0799665	6.48713e-06
QTS000010	QTD000084	Fairfax_2014	monocyte_LPS24	CL_0002057	monocyte	LPS_24h	325	ENSG00000139620	ILMN_1713189	rs7308699	12	48699946	C	T	0.6	0.430732	0.0626778	3.47837e-11
QTS000010	QTD000084	Fairfax_2014	monocyte_LPS24	CL_0002057	monocyte	LPS_24h	325	ENSG00000135111	ILMN_1713449	rs7965766	12	114762865	T	G	0.103077	1.61963	0.0966315	2.45009e-45
QTS000010	QTD000084	Fairfax_2014	monocyte_LPS24	CL_0002057	monocyte	LPS_24h	325	ENSG00000110906	ILMN_1719064	rs6663	12	109448798	G	A	0.261538	1.23362	0.0409327	3.8842e-94
QTS000010	QTD000084	Fairfax_2014	monocyte_LPS24	CL_0002057	monocyte	LPS_24h	325	ENSG00000089053	ILMN_1723177	rs1799525	12	121352124	C	A	0.623077	0.235155	0.0444557	2.32041e-07
QTS000010	QTD000084	Fairfax_2014	monocyte_LPS24	CL_0002057	monocyte	LPS_24h	325	ENSG00000123427	ILMN_1723846	rs10783847	12	57802664	G	A	0.343077	0.788752	0.0616513	2.21273e-30
QTS000010	QTD000084	Fairfax_2014	monocyte_LPS24	CL_0002057	monocyte	LPS_24h	325	ENSG00000123427	ILMN_1723846	rs2277325	12	57809594	T	A	0.0276923	1.55723	0.231073	7.77221e-11
QTS000010	QTD000084	Fairfax_2014	monocyte_LPS24	CL_0002057	monocyte	LPS_24h	325	ENSG00000276045	ILMN_1724148	rs183546066	12	121621815	C	T	0.0676923	1.03317	0.150192	3.33619e-11
QTS000010	QTD000084	Fairfax_2014	monocyte_LPS24	CL_0002057	monocyte	LPS_24h	325	ENSG00000276045	ILMN_1724148	rs28728162	12	121530942	A	G	0.492308	-0.302854	0.0621567	1.76181e-06
QTS000010	QTD000084	Fairfax_2014	monocyte_LPS24	CL_0002057	monocyte	LPS_24h	325	ENSG00000276045	ILMN_1724148	rs73227933	12	121646075	C	T	0.186154	0.475117	0.0699924	5.7871e-11
QTS000010	QTD000084	Fairfax_2014	monocyte_LPS24	CL_0002057	monocyte	LPS_24h	325	ENSG00000135452	ILMN_1725079	rs9652011	12	57776773	T	C	0.347692	-0.368464	0.0733416	8.56558e-07
QTS000010	QTD000084	Fairfax_2014	monocyte_LPS24	CL_0002057	monocyte	LPS_24h	325	ENSG00000089818	ILMN_1726359	rs1133104	12	8138526	T	G	0.244615	-0.354222	0.0675961	2.96953e-07
QTS000010	QTD000084	Fairfax_2014	monocyte_LPS24	CL_0002057	monocyte	LPS_24h	325	ENSG00000089818	ILMN_1726359	rs3759279	12	8032544	C	T	0.161538	-0.446747	0.0885941	7.82751e-07
QTS000010	QTD000084	Fairfax_2014	monocyte_LPS24	CL_0002057	monocyte	LPS_24h	325	ENSG00000089818	ILMN_1726359	rs7308881	12	8055836	T	C	0.678462	0.511302	0.0653571	8.16396e-14
QTS000010	QTD000084	Fairfax_2014	monocyte_LPS24	CL_0002057	monocyte	LPS_24h	325	ENSG00000135643	ILMN_1727466	rs10748152	12	70421231	T	C	0.287692	0.25704	0.0572103	9.93055e-06
QTS000010	QTD000084	Fairfax_2014	monocyte_LPS24	CL_0002057	monocyte	LPS_24h	325	ENSG00000135643	ILMN_1727466	rs57922961	12	70345617	T	C	0.0446154	0.738324	0.136508	1.27122e-07
QTS000010	QTD000084	Fairfax_2014	monocyte_LPS24	CL_0002057	monocyte	LPS_24h	325	ENSG00000135643	ILMN_1727466	rs78232943	12	70305954	T	G	0.14	-0.37681	0.0707552	1.9373e-07
QTS000010	QTD000084	Fairfax_2014	monocyte_LPS24	CL_0002057	monocyte	LPS_24h	325	ENSG00000165685	ILMN_1727606	rs35335503	12	10168254	A	C	0.0292308	1.12516	0.216885	3.85099e-07
QTS000010	QTD000084	Fairfax_2014	monocyte_LPS24	CL_0002057	monocyte	LPS_24h	325	ENSG00000151131	ILMN_1728435	rs11112263	12	104967207	T	G	0.153846	-0.64065	0.101046	8.09597e-10
QTS000010	QTD000084	Fairfax_2014	monocyte_LPS24	CL_0002057	monocyte	LPS_24h	325	ENSG00000061273	ILMN_1728521	rs60776348	12	47766987	T	C	0.189231	0.488407	0.0822967	7.87226e-09
QTS000010	QTD000084	Fairfax_2014	monocyte_LPS24	CL_0002057	monocyte	LPS_24h	325	ENSG00000111666	ILMN_1729112	rs12369962	12	101703053	C	T	0.0707692	-0.954703	0.126389	4.78701e-13
QTS000010	QTD000084	Fairfax_2014	monocyte_LPS24	CL_0002057	monocyte	LPS_24h	325	ENSG00000111666	ILMN_1729112	rs2695295	12	101693027	A	T	0.58	0.837946	0.0452277	4.14094e-52
QTS000010	QTD000084	Fairfax_2014	monocyte_LPS24	CL_0002057	monocyte	LPS_24h	325	ENSG00000111666	ILMN_1729112	rs79953763	12	101687166	T	G	0.0384615	-1.315	0.149703	1.09345e-16
QTS000010	QTD000084	Fairfax_2014	monocyte_LPS24	CL_0002057	monocyte	LPS_24h	325	ENSG00000011105	ILMN_1729453	rs1860431	12	3073861	G	A	0.141538	0.560558	0.123134	7.6276e-06
QTS000010	QTD000084	Fairfax_2014	monocyte_LPS24	CL_0002057	monocyte	LPS_24h	325	ENSG00000011105	ILMN_1729453	rs35244030	12	3119908	G	A	0.172308	0.958193	0.0780431	1.6622e-28
QTS000010	QTD000084	Fairfax_2014	monocyte_LPS24	CL_0002057	monocyte	LPS_24h	325	ENSG00000011105	ILMN_1729453	rs7295094	12	3087326	T	C	0.318462	-0.425317	0.0797692	1.87666e-07
QTS000010	QTD000084	Fairfax_2014	monocyte_LPS24	CL_0002057	monocyte	LPS_24h	325	ENSG00000176422	ILMN_1729868	rs2657910	12	56497865	G	A	0.153846	0.903076	0.0673325	1.1677e-32
QTS000010	QTD000084	Fairfax_2014	monocyte_LPS24	CL_0002057	monocyte	LPS_24h	325	ENSG00000255374	ILMN_1730477	rs2724610	12	11693432	C	T	0.423077	-0.338914	0.0748811	8.57704e-06
QTS000010	QTD000084	Fairfax_2014	monocyte_LPS24	CL_0002057	monocyte	LPS_24h	325	ENSG00000065970	ILMN_1731648	rs4883480	12	8056330	G	A	0.675385	0.817567	0.0816245	1.2131e-20
QTS000010	QTD000084	Fairfax_2014	monocyte_LPS24	CL_0002057	monocyte	LPS_24h	325	ENSG00000171840	ILMN_1731745	rs77885270	12	619422	G	A	0.115385	-0.648305	0.100562	4.37064e-10
QTS000010	QTD000084	Fairfax_2014	monocyte_LPS24	CL_0002057	monocyte	LPS_24h	325	ENSG00000110801	ILMN_1732767	rs1169081	12	121968006	G	T	0.286154	-0.478205	0.0667999	5.93132e-12
QTS000010	QTD000084	Fairfax_2014	monocyte_LPS24	CL_0002057	monocyte	LPS_24h	325	ENSG00000197614	ILMN_1733415	rs11046692	12	8672519	G	A	0.12	-0.608463	0.116614	3.32112e-07
QTS000010	QTD000084	Fairfax_2014	monocyte_LPS24	CL_0002057	monocyte	LPS_24h	325	ENSG00000197614	ILMN_1733415	rs14541	12	8647970	A	G	0.16	0.809693	0.0872503	3.02145e-18
QTS000010	QTD000084	Fairfax_2014	monocyte_LPS24	CL_0002057	monocyte	LPS_24h	325	ENSG00000197614	ILMN_1733415	rs714630	12	8613789	G	T	0.487692	0.500096	0.0953628	2.91281e-07
QTS000010	QTD000084	Fairfax_2014	monocyte_LPS24	CL_0002057	monocyte	LPS_24h	325	ENSG00000123104	ILMN_1736103	rs2570	12	26338905	G	A	0.669231	0.219294	0.0501588	1.68269e-05
QTS000010	QTD000084	Fairfax_2014	monocyte_LPS24	CL_0002057	monocyte	LPS_24h	325	ENSG00000111670	ILMN_1736757	rs10860776	12	101703300	G	C	0.263077	-0.444419	0.0814456	9.94352e-08
QTS000010	QTD000084	Fairfax_2014	monocyte_LPS24	CL_0002057	monocyte	LPS_24h	325	ENSG00000174206	ILMN_1736995	rs12228292	12	63786855	T	C	0.0646154	0.613923	0.143469	2.50334e-05
QTS000010	QTD000084	Fairfax_2014	monocyte_LPS24	CL_0002057	monocyte	LPS_24h	325	ENSG00000184752	ILMN_1737738	rs835044	12	95003776	T	C	0.666154	-1.08254	0.0590213	2.13268e-51
QTS000010	QTD000084	Fairfax_2014	monocyte_LPS24	CL_0002057	monocyte	LPS_24h	325	ENSG00000186815	ILMN_1737805	rs12425388	12	113293717	C	G	0.0876923	0.303589	0.0662921	6.75648e-06
QTS000010	QTD000084	Fairfax_2014	monocyte_LPS24	CL_0002057	monocyte	LPS_24h	325	ENSG00000050438	ILMN_1738300	rs10161000	12	51370362	C	T	0.647692	0.438086	0.0539123	1.06881e-14
QTS000010	QTD000084	Fairfax_2014	monocyte_LPS24	CL_0002057	monocyte	LPS_24h	325	ENSG00000259075	ILMN_1739297	rs10777173	12	89503226	T	C	0.64	0.901577	0.0873529	1.1609e-21
QTS000010	QTD000084	Fairfax_2014	monocyte_LPS24	CL_0002057	monocyte	LPS_24h	325	ENSG00000111012	ILMN_1740418	rs2301551	12	57730751	C	G	0.34	0.494903	0.0679403	2.6899e-12
QTS000010	QTD000084	Fairfax_2014	monocyte_LPS24	CL_0002057	monocyte	LPS_24h	325	ENSG00000123411	ILMN_1741334	rs10876864	12	56007301	G	A	0.563077	-0.286304	0.0611273	4.22044e-06
QTS000010	QTD000084	Fairfax_2014	monocyte_LPS24	CL_0002057	monocyte	LPS_24h	325	ENSG00000179941	ILMN_1741985	rs2369128	12	76372385	G	T	0.676923	0.508458	0.082171	1.92821e-09
QTS000010	QTD000084	Fairfax_2014	monocyte_LPS24	CL_0002057	monocyte	LPS_24h	325	ENSG00000205846	ILMN_1742962	rs11045643	12	8479660	C	T	0.178462	-0.611095	0.104522	1.2718e-08
QTS000010	QTD000084	Fairfax_2014	monocyte_LPS24	CL_0002057	monocyte	LPS_24h	325	ENSG00000110931	ILMN_1743021	rs11065475	12	121192635	A	G	0.16	-0.559521	0.101574	7.61186e-08
QTS000010	QTD000084	Fairfax_2014	monocyte_LPS24	CL_0002057	monocyte	LPS_24h	325	ENSG00000110931	ILMN_1743021	rs11065504	12	121242657	G	C	0.223077	0.783108	0.0928306	1.26817e-15
QTS000010	QTD000084	Fairfax_2014	monocyte_LPS24	CL_0002057	monocyte	LPS_24h	325	ENSG00000110931	ILMN_1743021	rs1653586	12	121237772	G	T	0.0476923	0.966935	0.173967	5.88254e-08
QTS000010	QTD000084	Fairfax_2014	monocyte_LPS24	CL_0002057	monocyte	LPS_24h	325	ENSG00000136045	ILMN_1743049	rs4964612	12	107716709	C	T	0.195385	0.712953	0.0913394	9.17856e-14
QTS000010	QTD000084	Fairfax_2014	monocyte_LPS24	CL_0002057	monocyte	LPS_24h	325	ENSG00000205707	ILMN_1744534	rs3782188	12	25096611	A	G	0.14	0.324244	0.0686018	3.47123e-06
QTS000010	QTD000084	Fairfax_2014	monocyte_LPS24	CL_0002057	monocyte	LPS_24h	325	ENSG00000177169	ILMN_1744560	rs12814673	12	131089816	G	T	0.112308	-0.565881	0.121636	4.86966e-06
QTS000010	QTD000084	Fairfax_2014	monocyte_LPS24	CL_0002057	monocyte	LPS_24h	325	ENSG00000127720	ILMN_1745497	rs2717446	12	82445922	G	A	0.875385	-0.674688	0.0873106	1.53753e-13
QTS000010	QTD000084	Fairfax_2014	monocyte_LPS24	CL_0002057	monocyte	LPS_24h	325	ENSG00000158104	ILMN_1745688	rs1610041	12	121845875	T	C	0.349231	0.360512	0.0809567	1.18254e-05
QTS000010	QTD000084	Fairfax_2014	monocyte_LPS24	CL_0002057	monocyte	LPS_24h	325	ENSG00000176871	ILMN_1746664	rs4128858	12	118063793	G	A	0.4	-0.264331	0.0259932	3.75141e-21
QTS000010	QTD000084	Fairfax_2014	monocyte_LPS24	CL_0002057	monocyte	LPS_24h	325	ENSG00000151233	ILMN_1747183	rs2629522	12	42107471	A	G	0.556923	0.362189	0.0604236	5.67897e-09
QTS000010	QTD000084	Fairfax_2014	monocyte_LPS24	CL_0002057	monocyte	LPS_24h	325	ENSG00000129317	ILMN_1747184	rs4251446	12	43765072	G	A	0.0784615	1.14206	0.130542	1.40724e-16
QTS000010	QTD000084	Fairfax_2014	monocyte_LPS24	CL_0002057	monocyte	LPS_24h	325	ENSG00000182782	ILMN_1750497	rs74623984	12	122329044	C	T	0.132308	0.528101	0.112777	4.24041e-06
QTS000010	QTD000084	Fairfax_2014	monocyte_LPS24	CL_0002057	monocyte	LPS_24h	325	ENSG00000047621	ILMN_1751898	rs4323977	12	4506315	C	T	0.878462	0.598427	0.102733	1.42845e-08
QTS000010	QTD000084	Fairfax_2014	monocyte_LPS24	CL_0002057	monocyte	LPS_24h	325	ENSG00000181929	ILMN_1751984	rs10875917	12	49073547	G	T	0.443077	0.232559	0.0517508	9.88995e-06
QTS000010	QTD000084	Fairfax_2014	monocyte_LPS24	CL_0002057	monocyte	LPS_24h	325	ENSG00000133704	ILMN_1753164	rs6487930	12	30687084	G	A	0.498462	-1.28617	0.0311504	4.9809e-128
QTS000010	QTD000084	Fairfax_2014	monocyte_LPS24	CL_0002057	monocyte	LPS_24h	325	ENSG00000010626	ILMN_1753404	rs2239165	12	6914702	T	C	0.287692	0.610535	0.0609461	1.20009e-20
QTS000010	QTD000084	Fairfax_2014	monocyte_LPS24	CL_0002057	monocyte	LPS_24h	325	ENSG00000135404	ILMN_1753468	rs57862109	12	55671286	A	T	0.221538	-0.385857	0.0639219	4.49722e-09
QTS000010	QTD000084	Fairfax_2014	monocyte_LPS24	CL_0002057	monocyte	LPS_24h	325	ENSG00000111215	ILMN_1753665	rs1047709	12	11171745	C	T	0.6	-0.413888	0.0746687	6.36478e-08
QTS000010	QTD000084	Fairfax_2014	monocyte_LPS24	CL_0002057	monocyte	LPS_24h	325	ENSG00000139160	ILMN_1754410	rs1485354	12	30785988	A	C	0.333846	-0.429109	0.0765497	4.59005e-08
QTS000010	QTD000084	Fairfax_2014	monocyte_LPS24	CL_0002057	monocyte	LPS_24h	325	ENSG00000112787	ILMN_1760305	rs7398364	12	132588978	G	A	0.306154	0.433605	0.0750241	1.82492e-08
QTS000010	QTD000084	Fairfax_2014	monocyte_LPS24	CL_0002057	monocyte	LPS_24h	325	ENSG00000076555	ILMN_1763852	rs34266	12	109158046	C	T	0.341538	-0.243216	0.0501935	1.99835e-06
QTS000010	QTD000084	Fairfax_2014	monocyte_LPS24	CL_0002057	monocyte	LPS_24h	325	ENSG00000159403	ILMN_1764109	rs144081126	12	7722069	T	G	0.0861538	0.653423	0.131849	1.187e-06
QTS000010	QTD000084	Fairfax_2014	monocyte_LPS24	CL_0002057	monocyte	LPS_24h	325	ENSG00000126746	ILMN_1764891	rs75448266	12	6689466	A	C	0.0738462	0.577578	0.125286	5.89199e-06
QTS000010	QTD000084	Fairfax_2014	monocyte_LPS24	CL_0002057	monocyte	LPS_24h	325	ENSG00000135443	ILMN_1765072	rs706827	12	51928138	G	A	0.203077	0.456947	0.0981085	4.75373e-06
QTS000010	QTD000084	Fairfax_2014	monocyte_LPS24	CL_0002057	monocyte	LPS_24h	325	ENSG00000111674	ILMN_1765796	rs741090	12	6946217	G	A	0.292308	0.244958	0.0536913	7.29746e-06
QTS000010	QTD000084	Fairfax_2014	monocyte_LPS24	CL_0002057	monocyte	LPS_24h	325	ENSG00000060982	ILMN_1766169	rs11047695	12	24898662	T	C	0.178462	0.284411	0.0604816	3.87527e-06
QTS000010	QTD000084	Fairfax_2014	monocyte_LPS24	CL_0002057	monocyte	LPS_24h	325	ENSG00000005175	ILMN_1766916	rs12423045	12	47706275	A	G	0.0707692	-0.48341	0.0901996	1.63323e-07
QTS000010	QTD000084	Fairfax_2014	monocyte_LPS24	CL_0002057	monocyte	LPS_24h	325	ENSG00000166896	ILMN_1767481	rs7358584	12	57948413	G	A	0.321538	-1.10095	0.0417354	3.17993e-81
QTS000010	QTD000084	Fairfax_2014	monocyte_LPS24	CL_0002057	monocyte	LPS_24h	325	ENSG00000111711	ILMN_1767837	rs11046106	12	21527544	C	T	0.706154	-0.357557	0.0468774	2.96111e-13
QTS000010	QTD000084	Fairfax_2014	monocyte_LPS24	CL_0002057	monocyte	LPS_24h	325	ENSG00000139278	ILMN_1769245	rs11180442	12	75282536	G	A	0.184615	0.580177	0.0966251	5.36707e-09
QTS000010	QTD000084	Fairfax_2014	monocyte_LPS24	CL_0002057	monocyte	LPS_24h	325	ENSG00000139278	ILMN_1769245	rs76049687	12	75356920	A	G	0.121538	-0.523595	0.103809	7.78305e-07
QTS000010	QTD000084	Fairfax_2014	monocyte_LPS24	CL_0002057	monocyte	LPS_24h	325	ENSG00000139278	ILMN_1769245	rs7978856	12	75390993	C	T	0.409231	-0.480501	0.0669219	5.19188e-12
QTS000010	QTD000084	Fairfax_2014	monocyte_LPS24	CL_0002057	monocyte	LPS_24h	325	ENSG00000166523	ILMN_1771664	rs11834597	12	8540822	T	C	0.184615	0.499471	0.0744298	9.21849e-11
QTS000010	QTD000084	Fairfax_2014	monocyte_LPS24	CL_0002057	monocyte	LPS_24h	325	ENSG00000221949	ILMN_1773927	rs117294696	12	62749171	G	A	0.0369231	-0.777562	0.17111	7.91112e-06
QTS000010	QTD000084	Fairfax_2014	monocyte_LPS24	CL_0002057	monocyte	LPS_24h	325	ENSG00000170855	ILMN_1774083	rs59701271	12	120436723	T	C	0.406154	0.189258	0.0439159	2.19943e-05
QTS000010	QTD000084	Fairfax_2014	monocyte_LPS24	CL_0002057	monocyte	LPS_24h	325	ENSG00000136051	ILMN_1782222	rs12321199	12	105227486	C	T	0.0969231	-0.209846	0.0449627	4.55244e-06
QTS000010	QTD000084	Fairfax_2014	monocyte_LPS24	CL_0002057	monocyte	LPS_24h	325	ENSG00000139372	ILMN_1782331	rs10861039	12	103559471	T	C	0.369231	-0.362445	0.0798332	8.06016e-06
QTS000010	QTD000084	Fairfax_2014	monocyte_LPS24	CL_0002057	monocyte	LPS_24h	325	ENSG00000050426	ILMN_1782743	rs7136960	12	51039592	G	T	0.546154	0.278329	0.0547337	6.36948e-07
QTS000010	QTD000084	Fairfax_2014	monocyte_LPS24	CL_0002057	monocyte	LPS_24h	325	ENSG00000167778	ILMN_1788095	rs2683506	12	53083566	A	G	0.338462	0.278764	0.0491665	3.27433e-08
QTS000010	QTD000084	Fairfax_2014	monocyte_LPS24	CL_0002057	monocyte	LPS_24h	325	ENSG00000139344	ILMN_1788239	rs7486703	12	95944219	A	G	0.550769	0.999259	0.0519356	7.76372e-55
QTS000010	QTD000084	Fairfax_2014	monocyte_LPS24	CL_0002057	monocyte	LPS_24h	325	ENSG00000247077	ILMN_1788254	rs12370647	12	132767099	T	C	0.735385	0.324059	0.0700348	5.45642e-06
QTS000010	QTD000084	Fairfax_2014	monocyte_LPS24	CL_0002057	monocyte	LPS_24h	325	ENSG00000134283	ILMN_1791093	rs3747562	12	42460403	A	G	0.436923	0.403307	0.0564369	6.41827e-12
QTS000010	QTD000084	Fairfax_2014	monocyte_LPS24	CL_0002057	monocyte	LPS_24h	325	ENSG00000135424	ILMN_1791409	rs55874825	12	55676884	C	T	0.230769	-0.416202	0.0911002	7.09574e-06
QTS000010	QTD000084	Fairfax_2014	monocyte_LPS24	CL_0002057	monocyte	LPS_24h	325	ENSG00000170456	ILMN_1791593	rs16918637	12	31434533	G	A	0.0876923	-0.890437	0.118282	5.65104e-13
QTS000010	QTD000084	Fairfax_2014	monocyte_LPS24	CL_0002057	monocyte	LPS_24h	325	ENSG00000111275	ILMN_1793859	rs73205612	12	111813558	C	T	0.0615385	0.308964	0.0732805	3.2642e-05
QTS000010	QTD000084	Fairfax_2014	monocyte_LPS24	CL_0002057	monocyte	LPS_24h	325	ENSG00000072657	ILMN_1797063	rs34645176	12	71449032	G	A	0.0138462	-1.54694	0.356756	1.96317e-05
QTS000010	QTD000084	Fairfax_2014	monocyte_LPS24	CL_0002057	monocyte	LPS_24h	325	ENSG00000139625	ILMN_1797189	rs11170567	12	53515055	C	T	0.0984615	0.484138	0.104458	5.27091e-06
QTS000010	QTD000084	Fairfax_2014	monocyte_LPS24	CL_0002057	monocyte	LPS_24h	325	ENSG00000184992	ILMN_1797693	rs1055472	12	125025558	G	A	0.384615	0.595743	0.058292	2.53716e-21
QTS000010	QTD000084	Fairfax_2014	monocyte_LPS24	CL_0002057	monocyte	LPS_24h	325	ENSG00000176894	ILMN_1799015	rs72624262	12	132568281	C	T	0.298462	-0.360173	0.0574712	1.23044e-09
QTS000010	QTD000084	Fairfax_2014	monocyte_LPS24	CL_0002057	monocyte	LPS_24h	325	ENSG00000196850	ILMN_1800855	rs55833146	12	110434530	A	G	0.1	-0.70522	0.122966	2.31463e-08
QTS000010	QTD000084	Fairfax_2014	monocyte_LPS24	CL_0002057	monocyte	LPS_24h	325	ENSG00000212127	ILMN_1801349	rs7301582	12	10449091	C	T	0.192308	0.450182	0.0947825	3.12034e-06
QTS000010	QTD000084	Fairfax_2014	monocyte_LPS24	CL_0002057	monocyte	LPS_24h	325	ENSG00000177990	ILMN_1801853	rs7485996	12	64343087	A	C	0.327692	-0.463085	0.104356	1.26599e-05
QTS000010	QTD000084	Fairfax_2014	monocyte_LPS24	CL_0002057	monocyte	LPS_24h	325	ENSG00000256287	ILMN_1802661	rs34069737	12	20343329	G	A	0.2	0.458461	0.105476	1.87707e-05
QTS000010	QTD000084	Fairfax_2014	monocyte_LPS24	CL_0002057	monocyte	LPS_24h	325	ENSG00000121749	ILMN_1803941	rs11615013	12	71860210	T	C	0.0307692	0.868936	0.195469	1.22333e-05
QTS000010	QTD000084	Fairfax_2014	monocyte_LPS24	CL_0002057	monocyte	LPS_24h	325	ENSG00000064115	ILMN_1803995	rs6487582	12	26962462	C	T	0.869231	0.861941	0.094413	9.09071e-18
QTS000010	QTD000084	Fairfax_2014	monocyte_LPS24	CL_0002057	monocyte	LPS_24h	325	ENSG00000170545	ILMN_1804415	rs74972693	12	51253651	T	C	0.103077	0.408678	0.0841372	1.89169e-06
QTS000010	QTD000084	Fairfax_2014	monocyte_LPS24	CL_0002057	monocyte	LPS_24h	325	ENSG00000151135	ILMN_1804611	rs1053050	12	106973446	T	C	0.493846	-0.254905	0.0524659	1.88103e-06
QTS000010	QTD000084	Fairfax_2014	monocyte_LPS24	CL_0002057	monocyte	LPS_24h	325	ENSG00000139192	ILMN_1805449	rs2532496	12	6455282	A	G	0.293846	0.987851	0.0440568	7.52829e-67
QTS000010	QTD000084	Fairfax_2014	monocyte_LPS24	CL_0002057	monocyte	LPS_24h	325	ENSG00000188026	ILMN_1805643	rs2154	12	122769991	A	G	0.0815385	0.736011	0.167173	1.47337e-05
QTS000010	QTD000084	Fairfax_2014	monocyte_LPS24	CL_0002057	monocyte	LPS_24h	325	ENSG00000139610	ILMN_1805902	rs74093810	12	51301924	C	T	0.103077	0.758631	0.0854218	5.47045e-17
QTS000010	QTD000084	Fairfax_2014	monocyte_LPS24	CL_0002057	monocyte	LPS_24h	325	ENSG00000181852	ILMN_1808095	rs117699349	12	56124430	A	G	0.0123077	1.46549	0.277301	2.3771e-07
QTS000010	QTD000084	Fairfax_2014	monocyte_LPS24	CL_0002057	monocyte	LPS_24h	325	ENSG00000166527	ILMN_1808979	rs10841871	12	8545495	G	T	0.550769	0.430909	0.0728763	8.86948e-09
QTS000010	QTD000084	Fairfax_2014	monocyte_LPS24	CL_0002057	monocyte	LPS_24h	325	ENSG00000166527	ILMN_1808979	rs111744805	12	8524200	T	C	0.187692	0.933984	0.0826367	4.92354e-25
QTS000010	QTD000084	Fairfax_2014	monocyte_LPS24	CL_0002057	monocyte	LPS_24h	325	ENSG00000166527	ILMN_1808979	rs12826177	12	8446413	C	T	0.187692	-0.581364	0.109789	2.25564e-07
QTS000010	QTD000084	Fairfax_2014	monocyte_LPS24	CL_0002057	monocyte	LPS_24h	325	ENSG00000111678	ILMN_1812191	rs2071076	12	6940836	C	T	0.323077	-0.554806	0.0447166	5.65709e-29
QTS000010	QTD000084	Fairfax_2014	monocyte_LPS24	CL_0002057	monocyte	LPS_24h	325	ENSG00000135124	ILMN_1813846	rs28360458	12	121184221	G	A	0.0769231	-0.591254	0.120564	1.51764e-06
QTS000010	QTD000084	Fairfax_2014	monocyte_LPS24	CL_0002057	monocyte	LPS_24h	325	ENSG00000178878	ILMN_1814859	rs7960210	12	12820881	T	G	0.673846	0.455754	0.04982	7.94267e-18
QTS000010	QTD000084	Fairfax_2014	monocyte_LPS24	CL_0002057	monocyte	LPS_24h	325	ENSG00000037897	ILMN_1815190	rs2301551	12	57730751	C	G	0.34	0.395342	0.0682516	1.703e-08
QTS000010	QTD000084	Fairfax_2014	monocyte_LPS24	CL_0002057	monocyte	LPS_24h	325	ENSG00000090382	ILMN_1815205	rs1384	12	69354054	C	T	0.501538	-0.995441	0.0430392	1.81024e-69
QTS000010	QTD000084	Fairfax_2014	monocyte_LPS24	CL_0002057	monocyte	LPS_24h	325	ENSG00000250742	ILMN_1831106	rs11170822	12	54122711	C	T	0.221538	0.5832	0.0996375	1.22682e-08
QTS000010	QTD000084	Fairfax_2014	monocyte_LPS24	CL_0002057	monocyte	LPS_24h	325	ENSG00000166225	ILMN_1911605	rs516391	12	69564422	G	T	0.141538	-0.415935	0.0876429	3.1761e-06
QTS000010	QTD000084	Fairfax_2014	monocyte_LPS24	CL_0002057	monocyte	LPS_24h	325	ENSG00000174600	ILMN_1913060	rs11113813	12	108316509	C	G	0.618462	-0.605166	0.0649749	2.35797e-18
QTS000010	QTD000084	Fairfax_2014	monocyte_LPS24	CL_0002057	monocyte	LPS_24h	325	ENSG00000174600	ILMN_1913060	rs75249717	12	108316443	C	T	0.0369231	-1.11467	0.175765	8.02214e-10
QTS000010	QTD000084	Fairfax_2014	monocyte_LPS24	CL_0002057	monocyte	LPS_24h	325	ENSG00000174600	ILMN_1913060	rs75306978	12	108460099	A	G	0.132308	0.474702	0.0919533	4.36506e-07
QTS000010	QTD000084	Fairfax_2014	monocyte_LPS24	CL_0002057	monocyte	LPS_24h	325	ENSG00000198270	ILMN_2052871	rs12582100	12	111941105	C	T	0.0676923	0.991618	0.126296	6.76219e-14
QTS000010	QTD000084	Fairfax_2014	monocyte_LPS24	CL_0002057	monocyte	LPS_24h	325	ENSG00000198270	ILMN_2052871	rs4767078	12	111856938	A	T	0.858462	0.486889	0.101087	2.28836e-06
QTS000010	QTD000084	Fairfax_2014	monocyte_LPS24	CL_0002057	monocyte	LPS_24h	325	ENSG00000198270	ILMN_2052871	rs60695934	12	111894764	A	G	0.0723077	0.924924	0.120503	2.16276e-13
QTS000010	QTD000084	Fairfax_2014	monocyte_LPS24	CL_0002057	monocyte	LPS_24h	325	ENSG00000139343	ILMN_2067370	rs79635296	12	95877949	C	T	0.0861538	0.683568	0.111378	2.56108e-09
QTS000010	QTD000084	Fairfax_2014	monocyte_LPS24	CL_0002057	monocyte	LPS_24h	325	ENSG00000170627	ILMN_2069632	rs73308598	12	54474302	C	G	0.0876923	0.711018	0.12846	6.63678e-08
QTS000010	QTD000084	Fairfax_2014	monocyte_LPS24	CL_0002057	monocyte	LPS_24h	325	ENSG00000003056	ILMN_2084353	rs4883201	12	8929985	A	G	0.0969231	-0.688128	0.0857129	2.0698e-14
QTS000010	QTD000084	Fairfax_2014	monocyte_LPS24	CL_0002057	monocyte	LPS_24h	325	ENSG00000120647	ILMN_2101375	rs11062803	12	409137	A	G	0.790769	0.509621	0.0799387	6.61996e-10
QTS000010	QTD000084	Fairfax_2014	monocyte_LPS24	CL_0002057	monocyte	LPS_24h	325	ENSG00000171792	ILMN_2105923	rs2907609	12	2887045	A	G	0.341538	-0.526887	0.0534855	4.2635e-20
QTS000010	QTD000084	Fairfax_2014	monocyte_LPS24	CL_0002057	monocyte	LPS_24h	325	ENSG00000144785	ILMN_2123402	rs11575248	12	56342206	G	T	0.0676923	0.477849	0.100145	2.82008e-06
QTS000010	QTD000084	Fairfax_2014	monocyte_LPS24	CL_0002057	monocyte	LPS_24h	325	ENSG00000205057	ILMN_2124221	rs34107810	12	92432904	G	A	0.227692	1.43084	0.0852187	1.8907e-45
QTS000010	QTD000084	Fairfax_2014	monocyte_LPS24	CL_0002057	monocyte	LPS_24h	325	ENSG00000111726	ILMN_2125374	rs6487267	12	22054730	T	C	0.167692	0.324808	0.0694982	4.41946e-06
QTS000010	QTD000084	Fairfax_2014	monocyte_LPS24	CL_0002057	monocyte	LPS_24h	325	ENSG00000111224	ILMN_2129877	rs7980501	12	3803806	C	T	0.189231	-0.322329	0.0625126	4.50019e-07
QTS000010	QTD000084	Fairfax_2014	monocyte_LPS24	CL_0002057	monocyte	LPS_24h	325	ENSG00000135441	ILMN_2157510	rs4759187	12	55681479	C	T	0.233846	-0.390424	0.0791038	1.3071e-06
QTS000010	QTD000084	Fairfax_2014	monocyte_LPS24	CL_0002057	monocyte	LPS_24h	325	ENSG00000111412	ILMN_2161556	rs11832734	12	116738051	G	A	0.1	-0.435739	0.0816993	1.86157e-07
QTS000010	QTD000084	Fairfax_2014	monocyte_LPS24	CL_0002057	monocyte	LPS_24h	325	ENSG00000066084	ILMN_2180352	rs11614785	12	50486639	C	G	0.34	0.476964	0.0600012	3.52225e-14
QTS000010	QTD000084	Fairfax_2014	monocyte_LPS24	CL_0002057	monocyte	LPS_24h	325	ENSG00000066084	ILMN_2180352	rs12367727	12	51069244	G	A	0.0723077	0.583522	0.117588	1.15033e-06
QTS000010	QTD000084	Fairfax_2014	monocyte_LPS24	CL_0002057	monocyte	LPS_24h	325	ENSG00000066084	ILMN_2180352	rs12819287	12	50446706	C	T	0.195385	-0.514176	0.0743214	2.62556e-11
QTS000010	QTD000084	Fairfax_2014	monocyte_LPS24	CL_0002057	monocyte	LPS_24h	325	ENSG00000073060	ILMN_2183409	rs838876	12	124775342	A	G	0.701538	-0.917896	0.0645376	1.10274e-35
QTS000010	QTD000084	Fairfax_2014	monocyte_LPS24	CL_0002057	monocyte	LPS_24h	325	ENSG00000061794	ILMN_2189993	rs11049103	12	27709148	G	A	0.158462	-0.319248	0.0614934	3.78059e-07
QTS000010	QTD000084	Fairfax_2014	monocyte_LPS24	CL_0002057	monocyte	LPS_24h	325	ENSG00000180263	ILMN_2190598	rs61938195	12	95101745	C	T	0.0507692	0.673418	0.135505	1.11107e-06
QTS000010	QTD000084	Fairfax_2014	monocyte_LPS24	CL_0002057	monocyte	LPS_24h	325	ENSG00000167535	ILMN_2195482	rs34014405	12	48818130	C	T	0.198462	1.02736	0.0886034	4.58804e-26
QTS000010	QTD000084	Fairfax_2014	monocyte_LPS24	CL_0002057	monocyte	LPS_24h	325	ENSG00000139624	ILMN_2208495	rs7532	12	50130181	T	C	0.66	-0.344807	0.0382669	2.15297e-17
QTS000010	QTD000084	Fairfax_2014	monocyte_LPS24	CL_0002057	monocyte	LPS_24h	325	ENSG00000231887	ILMN_2210534	rs73054375	12	10904087	G	T	0.0492308	0.834995	0.173384	2.2957e-06
QTS000010	QTD000084	Fairfax_2014	monocyte_LPS24	CL_0002057	monocyte	LPS_24h	325	ENSG00000139354	ILMN_2211003	rs35714	12	100576884	G	A	0.486154	0.480584	0.077052	1.45831e-09
QTS000010	QTD000084	Fairfax_2014	monocyte_LPS24	CL_0002057	monocyte	LPS_24h	325	ENSG00000006831	ILMN_2224833	rs7964003	12	1712227	C	T	0.389231	-0.238313	0.0471609	7.43813e-07
QTS000010	QTD000084	Fairfax_2014	monocyte_LPS24	CL_0002057	monocyte	LPS_24h	325	ENSG00000139651	ILMN_2225254	rs9325155	12	53140919	A	C	0.246154	-0.436451	0.0919383	3.15528e-06
QTS000010	QTD000084	Fairfax_2014	monocyte_LPS24	CL_0002057	monocyte	LPS_24h	325	ENSG00000182993	ILMN_2234710	rs3789999	12	14777121	G	T	0.607692	-0.432506	0.0734332	1.00594e-08
QTS000010	QTD000084	Fairfax_2014	monocyte_LPS24	CL_0002057	monocyte	LPS_24h	325	ENSG00000111335	ILMN_2248970	rs6489885	12	112974001	G	A	0.5	-0.315228	0.0505335	1.45122e-09
QTS000010	QTD000084	Fairfax_2014	monocyte_LPS24	CL_0002057	monocyte	LPS_24h	325	ENSG00000087470	ILMN_2286800	rs3600	12	32744010	C	T	0.0892308	-0.543887	0.103582	2.81781e-07
QTS000010	QTD000084	Fairfax_2014	monocyte_LPS24	CL_0002057	monocyte	LPS_24h	325	ENSG00000172243	ILMN_2323992	rs11053624	12	10131112	T	C	0.101538	-0.66273	0.110825	6.1417e-09
QTS000010	QTD000084	Fairfax_2014	monocyte_LPS24	CL_0002057	monocyte	LPS_24h	325	ENSG00000184047	ILMN_2332990	rs12870	12	122208273	T	C	0.567692	-0.310851	0.0444068	1.58933e-11
QTS000010	QTD000084	Fairfax_2014	monocyte_LPS24	CL_0002057	monocyte	LPS_24h	325	ENSG00000082805	ILMN_2342068	rs1046473	12	1495324	A	C	0.646154	0.530477	0.0790129	9.04548e-11
QTS000010	QTD000084	Fairfax_2014	monocyte_LPS24	CL_0002057	monocyte	LPS_24h	325	ENSG00000013573	ILMN_2345908	rs11051236	12	31077366	G	C	0.466154	-0.940323	0.0506479	2.94605e-52
QTS000010	QTD000084	Fairfax_2014	monocyte_LPS24	CL_0002057	monocyte	LPS_24h	325	ENSG00000182196	ILMN_2393144	rs1716169	12	123232383	A	T	0.784615	0.373133	0.0526505	9.28103e-12
QTS000010	QTD000084	Fairfax_2014	monocyte_LPS24	CL_0002057	monocyte	LPS_24h	325	ENSG00000170633	ILMN_2398664	rs59645029	12	121409918	A	G	0.110769	0.844545	0.105536	2.46328e-14
QTS000010	QTD000084	Fairfax_2014	monocyte_LPS24	CL_0002057	monocyte	LPS_24h	325	ENSG00000136003	ILMN_2409062	rs10746125	12	108514691	C	T	0.889231	-0.92555	0.127131	2.76007e-12
QTS000010	QTD000084	Fairfax_2014	monocyte_LPS24	CL_0002057	monocyte	LPS_24h	325	ENSG00000255857	ILMN_3193858	rs117872759	12	119570249	A	G	0.0338462	-0.985194	0.228937	2.25855e-05
QTS000010	QTD000084	Fairfax_2014	monocyte_LPS24	CL_0002057	monocyte	LPS_24h	325	ENSG00000183955	ILMN_3208881	rs1471022	12	122910303	T	C	0.0923077	0.519128	0.106891	1.89745e-06
QTS000010	QTD000084	Fairfax_2014	monocyte_LPS24	CL_0002057	monocyte	LPS_24h	325	ENSG00000166881	ILMN_3228822	rs115218235	12	57116538	C	T	0.0184615	1.58033	0.25876	3.03018e-09
QTS000010	QTD000084	Fairfax_2014	monocyte_LPS24	CL_0002057	monocyte	LPS_24h	325	ENSG00000129315	ILMN_3239113	rs4760735	12	48633091	A	G	0.270769	0.306653	0.0620309	1.25852e-06
QTS000010	QTD000084	Fairfax_2014	monocyte_LPS24	CL_0002057	monocyte	LPS_24h	325	ENSG00000111231	ILMN_3239426	rs73206861	12	110360757	A	T	0.415385	-1.08899	0.0498146	9.36492e-65
QTS000010	QTD000084	Fairfax_2014	monocyte_LPS24	CL_0002057	monocyte	LPS_24h	325	ENSG00000139133	ILMN_3243268	rs694706	12	33982388	T	C	0.590769	-0.278097	0.0711152	0.00011319
QTS000010	QTD000084	Fairfax_2014	monocyte_LPS24	CL_0002057	monocyte	LPS_24h	325	ENSG00000121350	ILMN_3247826	rs7957415	12	21433443	T	C	0.395385	0.728169	0.0456925	3.5023e-42
QTS000010	QTD000084	Fairfax_2014	monocyte_LPS24	CL_0002057	monocyte	LPS_24h	325	ENSG00000139567	ILMN_3250257	rs2293092	12	51923291	G	A	0.141538	-1.05935	0.0802923	7.50576e-32
QTS000010	QTD000084	Fairfax_2014	monocyte_LPS24	CL_0002057	monocyte	LPS_24h	325	ENSG00000197111	ILMN_3251155	rs142903880	12	53393705	C	A	0.0523077	-1.19784	0.145421	5.00527e-15
QTS000010	QTD000084	Fairfax_2014	monocyte_LPS24	CL_0002057	monocyte	LPS_24h	325	ENSG00000175548	ILMN_3251482	rs12227938	12	38240058	A	T	0.306154	-0.45825	0.0865497	2.26289e-07
QTS000010	QTD000084	Fairfax_2014	monocyte_LPS24	CL_0002057	monocyte	LPS_24h	325	ENSG00000185847	ILMN_3291578	rs78092315	12	111577516	C	T	0.0107692	1.91788	0.462516	4.36048e-05
QTS000010	QTD000084	Fairfax_2014	monocyte_LPS24	CL_0002057	monocyte	LPS_24h	325	ENSG00000197728	ILMN_3299955	rs1131017	12	56042145	C	G	0.561538	-1.14222	0.0358977	1.15229e-99
QTS000010	QTD000084	Fairfax_2014	monocyte_LPS24	CL_0002057	monocyte	LPS_24h	325	ENSG00000185989	ILMN_1654586	rs7338857	13	114068403	A	G	0.156923	-0.387571	0.0769467	8.04813e-07
QTS000010	QTD000084	Fairfax_2014	monocyte_LPS24	CL_0002057	monocyte	LPS_24h	325	ENSG00000205863	ILMN_1658480	rs116879582	13	23291023	A	T	0.0369231	-1.01564	0.206717	1.45357e-06
QTS000010	QTD000084	Fairfax_2014	monocyte_LPS24	CL_0002057	monocyte	LPS_24h	325	ENSG00000132952	ILMN_1662686	rs4769043	13	30640089	G	T	0.424615	0.333228	0.0699274	2.90228e-06
QTS000010	QTD000084	Fairfax_2014	monocyte_LPS24	CL_0002057	monocyte	LPS_24h	325	ENSG00000136167	ILMN_1662932	rs7330090	13	46171396	G	A	0.183077	0.503574	0.0874402	2.03651e-08
QTS000010	QTD000084	Fairfax_2014	monocyte_LPS24	CL_0002057	monocyte	LPS_24h	325	ENSG00000125246	ILMN_1663538	rs8000435	13	99657961	G	C	0.113846	-0.405501	0.0842182	2.30621e-06
QTS000010	QTD000084	Fairfax_2014	monocyte_LPS24	CL_0002057	monocyte	LPS_24h	325	ENSG00000136146	ILMN_1664641	rs6561416	13	47940943	T	C	0.915385	-1.76267	0.0986398	1.37081e-49
QTS000010	QTD000084	Fairfax_2014	monocyte_LPS24	CL_0002057	monocyte	LPS_24h	325	ENSG00000134900	ILMN_1667657	rs9585959	13	102663598	G	C	0.570769	0.643259	0.0658479	7.93667e-20
QTS000010	QTD000084	Fairfax_2014	monocyte_LPS24	CL_0002057	monocyte	LPS_24h	325	ENSG00000102710	ILMN_1669555	rs1781660	13	37081714	T	G	0.878462	0.487863	0.0966268	7.59228e-07
QTS000010	QTD000084	Fairfax_2014	monocyte_LPS24	CL_0002057	monocyte	LPS_24h	325	ENSG00000136108	ILMN_1674411	rs9526927	13	52477492	C	T	0.530769	-0.615833	0.0626392	4.94543e-20
QTS000010	QTD000084	Fairfax_2014	monocyte_LPS24	CL_0002057	monocyte	LPS_24h	325	ENSG00000152767	ILMN_1678353	rs2274054	13	98446216	C	T	0.810769	0.4598	0.0944932	1.81616e-06
QTS000010	QTD000084	Fairfax_2014	monocyte_LPS24	CL_0002057	monocyte	LPS_24h	325	ENSG00000139514	ILMN_1683859	rs11616506	13	29551679	C	T	0.252308	-0.302944	0.0664388	7.38228e-06
QTS000010	QTD000084	Fairfax_2014	monocyte_LPS24	CL_0002057	monocyte	LPS_24h	325	ENSG00000139514	ILMN_1683859	rs558107	13	29598321	A	G	0.596923	-0.239084	0.0494209	2.07311e-06
QTS000010	QTD000084	Fairfax_2014	monocyte_LPS24	CL_0002057	monocyte	LPS_24h	325	ENSG00000139514	ILMN_1683859	rs56245385	13	29727275	C	T	0.0430769	0.66965	0.145974	6.52168e-06
QTS000010	QTD000084	Fairfax_2014	monocyte_LPS24	CL_0002057	monocyte	LPS_24h	325	ENSG00000088451	ILMN_1685567	rs2298058	13	94596312	C	T	0.307692	0.388759	0.0811199	2.56034e-06
QTS000010	QTD000084	Fairfax_2014	monocyte_LPS24	CL_0002057	monocyte	LPS_24h	325	ENSG00000253797	ILMN_1686645	rs9536275	13	52749483	C	T	0.461538	0.313087	0.0709351	1.40456e-05
QTS000010	QTD000084	Fairfax_2014	monocyte_LPS24	CL_0002057	monocyte	LPS_24h	325	ENSG00000152484	ILMN_1687284	rs9319337	13	27055539	G	A	0.329231	-0.289558	0.0595401	1.83952e-06
QTS000010	QTD000084	Fairfax_2014	monocyte_LPS24	CL_0002057	monocyte	LPS_24h	325	ENSG00000139842	ILMN_1695792	rs9604045	13	113272893	G	T	0.256923	0.758588	0.0735254	1.19489e-21
QTS000010	QTD000084	Fairfax_2014	monocyte_LPS24	CL_0002057	monocyte	LPS_24h	325	ENSG00000126216	ILMN_1696110	rs56208951	13	112504434	G	A	0.209231	-0.379865	0.0827273	6.39695e-06
QTS000010	QTD000084	Fairfax_2014	monocyte_LPS24	CL_0002057	monocyte	LPS_24h	325	ENSG00000251015	ILMN_1697557	rs144161815	13	45668495	A	G	0.0307692	0.987293	0.220898	1.10096e-05
QTS000010	QTD000084	Fairfax_2014	monocyte_LPS24	CL_0002057	monocyte	LPS_24h	325	ENSG00000125266	ILMN_1703852	rs145583779	13	105982198	C	T	0.02	1.30714	0.301202	1.93291e-05
QTS000010	QTD000084	Fairfax_2014	monocyte_LPS24	CL_0002057	monocyte	LPS_24h	325	ENSG00000102531	ILMN_1705111	rs9526501	13	48845744	A	G	0.829231	-0.425893	0.0605352	1.27739e-11
QTS000010	QTD000084	Fairfax_2014	monocyte_LPS24	CL_0002057	monocyte	LPS_24h	325	ENSG00000169062	ILMN_1705515	rs113280786	13	114296244	A	G	0.0307692	-1.08761	0.204295	1.95491e-07
QTS000010	QTD000084	Fairfax_2014	monocyte_LPS24	CL_0002057	monocyte	LPS_24h	325	ENSG00000169062	ILMN_1705515	rs12100141	13	114126744	C	T	0.324615	-0.415948	0.0748305	5.87055e-08
QTS000010	QTD000084	Fairfax_2014	monocyte_LPS24	CL_0002057	monocyte	LPS_24h	325	ENSG00000169062	ILMN_1705515	rs7318764	13	114224775	G	T	0.218462	0.638465	0.0732661	1.79462e-16
QTS000010	QTD000084	Fairfax_2014	monocyte_LPS24	CL_0002057	monocyte	LPS_24h	325	ENSG00000134882	ILMN_1713993	rs78596209	13	99313380	G	A	0.0892308	-0.655309	0.0921906	8.13329e-12
QTS000010	QTD000084	Fairfax_2014	monocyte_LPS24	CL_0002057	monocyte	LPS_24h	325	ENSG00000175198	ILMN_1714384	rs2152881	13	100165741	C	A	0.447692	0.288865	0.0656713	1.49948e-05
QTS000010	QTD000084	Fairfax_2014	monocyte_LPS24	CL_0002057	monocyte	LPS_24h	325	ENSG00000122033	ILMN_1718271	rs1218807	13	27400705	C	G	0.224615	0.363359	0.0792924	6.66782e-06
QTS000010	QTD000084	Fairfax_2014	monocyte_LPS24	CL_0002057	monocyte	LPS_24h	325	ENSG00000247400	ILMN_1719072	rs9556496	13	95762272	T	A	0.516923	-0.329076	0.0622354	2.34438e-07
QTS000010	QTD000084	Fairfax_2014	monocyte_LPS24	CL_0002057	monocyte	LPS_24h	325	ENSG00000134873	ILMN_1721818	rs9516655	13	96265538	A	T	0.555385	0.369996	0.0782683	3.45836e-06
QTS000010	QTD000084	Fairfax_2014	monocyte_LPS24	CL_0002057	monocyte	LPS_24h	325	ENSG00000123191	ILMN_1722056	rs73184342	13	52039201	G	A	0.113846	-0.924127	0.112406	5.57352e-15
QTS000010	QTD000084	Fairfax_2014	monocyte_LPS24	CL_0002057	monocyte	LPS_24h	325	ENSG00000184497	ILMN_1723300	rs66615709	13	113803846	C	T	0.669231	1.01346	0.073316	3.45669e-34
QTS000010	QTD000084	Fairfax_2014	monocyte_LPS24	CL_0002057	monocyte	LPS_24h	325	ENSG00000130177	ILMN_1727389	rs9285061	13	114280254	T	G	0.218462	0.616426	0.065039	7.01585e-19
QTS000010	QTD000084	Fairfax_2014	monocyte_LPS24	CL_0002057	monocyte	LPS_24h	325	ENSG00000136169	ILMN_1731644	rs1543513	13	49460548	C	A	0.561538	0.601284	0.0442275	2.44196e-33
QTS000010	QTD000084	Fairfax_2014	monocyte_LPS24	CL_0002057	monocyte	LPS_24h	325	ENSG00000165487	ILMN_1738346	rs7994033	13	21577295	A	C	0.135385	-0.339095	0.0605637	4.75284e-08
QTS000010	QTD000084	Fairfax_2014	monocyte_LPS24	CL_0002057	monocyte	LPS_24h	325	ENSG00000152749	ILMN_1738712	rs9556404	13	94602128	A	G	0.690769	-0.920523	0.0632961	6.85829e-37
QTS000010	QTD000084	Fairfax_2014	monocyte_LPS24	CL_0002057	monocyte	LPS_24h	325	ENSG00000173988	ILMN_1740449	rs9534360	13	46224694	C	A	0.264615	0.553369	0.081134	4.76105e-11
QTS000010	QTD000084	Fairfax_2014	monocyte_LPS24	CL_0002057	monocyte	LPS_24h	325	ENSG00000178695	ILMN_1742332	rs34544607	13	76885615	C	G	0.0307692	1.01504	0.192449	2.50556e-07
QTS000010	QTD000084	Fairfax_2014	monocyte_LPS24	CL_0002057	monocyte	LPS_24h	325	ENSG00000178695	ILMN_1742332	rs6562971	13	76855972	C	T	0.793846	-0.59848	0.0739713	1.35714e-14
QTS000010	QTD000084	Fairfax_2014	monocyte_LPS24	CL_0002057	monocyte	LPS_24h	325	ENSG00000178695	ILMN_1742332	rs7324963	13	76882828	G	A	0.143077	-0.641295	0.0893363	5.24368e-12
QTS000010	QTD000084	Fairfax_2014	monocyte_LPS24	CL_0002057	monocyte	LPS_24h	325	ENSG00000188342	ILMN_1745798	rs7987863	13	45120004	T	C	0.950769	-0.856476	0.125373	4.4542e-11
QTS000010	QTD000084	Fairfax_2014	monocyte_LPS24	CL_0002057	monocyte	LPS_24h	325	ENSG00000083544	ILMN_1745811	rs17791232	13	60388620	T	C	0.0738462	1.14939	0.150233	2.54422e-13
QTS000010	QTD000084	Fairfax_2014	monocyte_LPS24	CL_0002057	monocyte	LPS_24h	325	ENSG00000083544	ILMN_1745811	rs2038629	13	60549857	A	G	0.0369231	1.59467	0.21554	1.30109e-12
QTS000010	QTD000084	Fairfax_2014	monocyte_LPS24	CL_0002057	monocyte	LPS_24h	325	ENSG00000083544	ILMN_1745811	rs9528141	13	60448640	A	G	0.255385	1.24407	0.0518451	1.18117e-72
QTS000010	QTD000084	Fairfax_2014	monocyte_LPS24	CL_0002057	monocyte	LPS_24h	325	ENSG00000083642	ILMN_1746696	rs9591191	13	32633397	G	A	0.355385	0.35178	0.0676683	3.65154e-07
QTS000010	QTD000084	Fairfax_2014	monocyte_LPS24	CL_0002057	monocyte	LPS_24h	325	ENSG00000136156	ILMN_1751708	rs7988534	13	48177825	C	T	0.395385	-0.222991	0.0444657	8.94721e-07
QTS000010	QTD000084	Fairfax_2014	monocyte_LPS24	CL_0002057	monocyte	LPS_24h	325	ENSG00000136160	ILMN_1751904	rs2763419	13	78175734	T	C	0.526154	-0.275368	0.0607142	8.22455e-06
QTS000010	QTD000084	Fairfax_2014	monocyte_LPS24	CL_0002057	monocyte	LPS_24h	325	ENSG00000136160	ILMN_1751904	rs73241346	13	78136851	G	T	0.189231	-0.359074	0.0777888	5.7364e-06
QTS000010	QTD000084	Fairfax_2014	monocyte_LPS24	CL_0002057	monocyte	LPS_24h	325	ENSG00000136160	ILMN_1751904	rs80015907	13	78063764	G	A	0.175385	0.477327	0.0758627	1.06709e-09
QTS000010	QTD000084	Fairfax_2014	monocyte_LPS24	CL_0002057	monocyte	LPS_24h	325	ENSG00000136122	ILMN_1761486	rs117398953	13	72930621	A	G	0.0261538	-2.16949	0.213615	4.15056e-21
QTS000010	QTD000084	Fairfax_2014	monocyte_LPS24	CL_0002057	monocyte	LPS_24h	325	ENSG00000125247	ILMN_1762095	rs2791683	13	100675198	C	T	0.3	0.629583	0.0564294	1.58441e-24
QTS000010	QTD000084	Fairfax_2014	monocyte_LPS24	CL_0002057	monocyte	LPS_24h	325	ENSG00000102796	ILMN_1762327	rs1058142	13	51768070	G	A	0.226154	0.462553	0.0860612	1.5108e-07
QTS000010	QTD000084	Fairfax_2014	monocyte_LPS24	CL_0002057	monocyte	LPS_24h	325	ENSG00000134905	ILMN_1765222	rs410049	13	110647466	G	A	0.155385	-0.444957	0.0845647	2.66819e-07
QTS000010	QTD000084	Fairfax_2014	monocyte_LPS24	CL_0002057	monocyte	LPS_24h	325	ENSG00000186184	ILMN_1767422	rs150324930	13	27657044	G	A	0.0184615	1.28201	0.259028	1.22448e-06
QTS000010	QTD000084	Fairfax_2014	monocyte_LPS24	CL_0002057	monocyte	LPS_24h	325	ENSG00000186184	ILMN_1767422	rs2232669	13	27621358	C	T	0.130769	0.905379	0.0919559	4.43571e-20
QTS000010	QTD000084	Fairfax_2014	monocyte_LPS24	CL_0002057	monocyte	LPS_24h	325	ENSG00000186184	ILMN_1767422	rs615284	13	27618793	C	T	0.363077	-0.545866	0.0695306	6.79921e-14
QTS000010	QTD000084	Fairfax_2014	monocyte_LPS24	CL_0002057	monocyte	LPS_24h	325	ENSG00000165474	ILMN_1769388	rs9552092	13	20169722	A	G	0.54	0.617533	0.0658395	1.45463e-18
QTS000010	QTD000084	Fairfax_2014	monocyte_LPS24	CL_0002057	monocyte	LPS_24h	325	ENSG00000102445	ILMN_1773388	rs11617556	13	46362159	C	T	0.0107692	1.42945	0.297725	2.45733e-06
QTS000010	QTD000084	Fairfax_2014	monocyte_LPS24	CL_0002057	monocyte	LPS_24h	325	ENSG00000102805	ILMN_1778203	rs4885443	13	77148205	C	T	0.0107692	-1.48108	0.339881	1.79005e-05
QTS000010	QTD000084	Fairfax_2014	monocyte_LPS24	CL_0002057	monocyte	LPS_24h	325	ENSG00000133103	ILMN_1779530	rs17060335	13	39589675	A	G	0.143077	-0.70217	0.109744	5.79411e-10
QTS000010	QTD000084	Fairfax_2014	monocyte_LPS24	CL_0002057	monocyte	LPS_24h	325	ENSG00000133103	ILMN_1779530	rs1885765	13	39613628	T	C	0.563077	-0.453016	0.0824683	8.23672e-08
QTS000010	QTD000084	Fairfax_2014	monocyte_LPS24	CL_0002057	monocyte	LPS_24h	325	ENSG00000133103	ILMN_1779530	rs2324451	13	39623792	T	C	0.22	0.593801	0.100131	8.06856e-09
QTS000010	QTD000084	Fairfax_2014	monocyte_LPS24	CL_0002057	monocyte	LPS_24h	325	ENSG00000133103	ILMN_1779530	rs9548890	13	39703899	A	T	0.255385	0.633776	0.090708	1.72264e-11
QTS000010	QTD000084	Fairfax_2014	monocyte_LPS24	CL_0002057	monocyte	LPS_24h	325	ENSG00000133103	ILMN_1779530	rs9603589	13	39655607	C	T	0.26	-1.11975	0.0641011	4.74484e-48
QTS000010	QTD000084	Fairfax_2014	monocyte_LPS24	CL_0002057	monocyte	LPS_24h	325	ENSG00000136104	ILMN_1782488	rs61962202	13	50965562	T	C	0.0215385	-0.696734	0.104985	1.43396e-10
QTS000010	QTD000084	Fairfax_2014	monocyte_LPS24	CL_0002057	monocyte	LPS_24h	325	ENSG00000102595	ILMN_1788387	rs45595741	13	95859967	T	C	0.0815385	-0.618449	0.114375	1.28069e-07
QTS000010	QTD000084	Fairfax_2014	monocyte_LPS24	CL_0002057	monocyte	LPS_24h	325	ENSG00000102595	ILMN_1788387	rs593806	13	96087993	C	T	0.849231	0.592042	0.0885789	1.0823e-10
QTS000010	QTD000084	Fairfax_2014	monocyte_LPS24	CL_0002057	monocyte	LPS_24h	325	ENSG00000102595	ILMN_1788387	rs9561969	13	95882385	T	C	0.444615	0.439358	0.0588982	8.78873e-13
QTS000010	QTD000084	Fairfax_2014	monocyte_LPS24	CL_0002057	monocyte	LPS_24h	325	ENSG00000102606	ILMN_1796912	rs80108545	13	111204722	A	G	0.0938462	0.58177	0.101274	2.201e-08
QTS000010	QTD000084	Fairfax_2014	monocyte_LPS24	CL_0002057	monocyte	LPS_24h	325	ENSG00000132965	ILMN_1797875	rs12429692	13	30738041	A	T	0.22	0.661267	0.0924455	6.14743e-12
QTS000010	QTD000084	Fairfax_2014	monocyte_LPS24	CL_0002057	monocyte	LPS_24h	325	ENSG00000244754	ILMN_1797893	rs9595903	13	32608003	G	A	0.284615	1.26996	0.0577182	2.76123e-65
QTS000010	QTD000084	Fairfax_2014	monocyte_LPS24	CL_0002057	monocyte	LPS_24h	325	ENSG00000133104	ILMN_1801236	rs9575929	13	36334716	C	T	0.283077	-0.395661	0.0837863	3.5388e-06
QTS000010	QTD000084	Fairfax_2014	monocyte_LPS24	CL_0002057	monocyte	LPS_24h	325	ENSG00000136100	ILMN_1802519	rs11148252	13	52434913	C	T	0.576923	0.276075	0.0343442	1.93243e-14
QTS000010	QTD000084	Fairfax_2014	monocyte_LPS24	CL_0002057	monocyte	LPS_24h	325	ENSG00000183098	ILMN_1805216	rs9556350	13	94083268	G	A	0.544615	0.339868	0.0709124	2.55581e-06
QTS000010	QTD000084	Fairfax_2014	monocyte_LPS24	CL_0002057	monocyte	LPS_24h	325	ENSG00000102763	ILMN_1808260	rs61963086	13	41818205	T	C	0.213846	-0.466835	0.0979792	2.91171e-06
QTS000010	QTD000084	Fairfax_2014	monocyte_LPS24	CL_0002057	monocyte	LPS_24h	325	ENSG00000204899	ILMN_1809662	rs150553546	13	72933523	A	G	0.0246154	-1.29663	0.170957	3.91644e-13
QTS000010	QTD000084	Fairfax_2014	monocyte_LPS24	CL_0002057	monocyte	LPS_24h	325	ENSG00000121743	ILMN_1876266	rs10467363	13	20161184	C	T	0.456923	0.769615	0.0599852	1.62905e-30
QTS000010	QTD000084	Fairfax_2014	monocyte_LPS24	CL_0002057	monocyte	LPS_24h	325	ENSG00000229483	ILMN_1893858	rs73166306	13	24152469	G	C	0.110769	-0.588417	0.12789	6.13813e-06
QTS000010	QTD000084	Fairfax_2014	monocyte_LPS24	CL_0002057	monocyte	LPS_24h	325	ENSG00000152193	ILMN_2070210	rs11619893	13	78625068	C	T	0.209231	-0.681816	0.0797638	5.79978e-16
QTS000010	QTD000084	Fairfax_2014	monocyte_LPS24	CL_0002057	monocyte	LPS_24h	325	ENSG00000133101	ILMN_2157099	rs4941839	13	36451779	G	A	0.68	-0.406838	0.0921357	1.39281e-05
QTS000010	QTD000084	Fairfax_2014	monocyte_LPS24	CL_0002057	monocyte	LPS_24h	325	ENSG00000065150	ILMN_2166384	rs7339145	13	97974234	T	C	0.532308	-0.248216	0.0563773	1.47295e-05
QTS000010	QTD000084	Fairfax_2014	monocyte_LPS24	CL_0002057	monocyte	LPS_24h	325	ENSG00000169508	ILMN_2168217	rs9517656	13	99237671	C	T	0.276923	0.441244	0.0802456	8.00816e-08
QTS000010	QTD000084	Fairfax_2014	monocyte_LPS24	CL_0002057	monocyte	LPS_24h	325	ENSG00000125257	ILMN_2194009	rs7984107	13	95313622	T	A	0.598462	-0.317719	0.0634635	9.32343e-07
QTS000010	QTD000084	Fairfax_2014	monocyte_LPS24	CL_0002057	monocyte	LPS_24h	325	ENSG00000150403	ILMN_2220739	rs2258798	13	113472826	C	T	0.216923	-0.330441	0.0669979	1.32888e-06
QTS000010	QTD000084	Fairfax_2014	monocyte_LPS24	CL_0002057	monocyte	LPS_24h	325	ENSG00000151846	ILMN_2223293	rs4770864	13	25717314	G	A	0.373846	-0.348108	0.0770473	8.88328e-06
QTS000010	QTD000084	Fairfax_2014	monocyte_LPS24	CL_0002057	monocyte	LPS_24h	325	ENSG00000083535	ILMN_2227473	rs4885057	13	73022479	A	G	0.513846	-0.317522	0.0503744	1.00054e-09
QTS000010	QTD000084	Fairfax_2014	monocyte_LPS24	CL_0002057	monocyte	LPS_24h	325	ENSG00000136099	ILMN_2275711	rs9527103	13	53548746	G	A	0.0984615	-0.622254	0.140896	1.38821e-05
QTS000010	QTD000084	Fairfax_2014	monocyte_LPS24	CL_0002057	monocyte	LPS_24h	325	ENSG00000023516	ILMN_2293758	rs182966	13	42269720	A	G	0.493846	0.216434	0.0427424	7.06904e-07
QTS000010	QTD000084	Fairfax_2014	monocyte_LPS24	CL_0002057	monocyte	LPS_24h	325	ENSG00000132950	ILMN_2343036	rs4631995	13	19400533	T	C	0.933846	-0.546046	0.114177	2.68133e-06
QTS000010	QTD000084	Fairfax_2014	monocyte_LPS24	CL_0002057	monocyte	LPS_24h	325	ENSG00000139793	ILMN_2364272	rs6491338	13	97211042	T	G	0.0861538	-0.486253	0.0939522	4.09219e-07
QTS000010	QTD000084	Fairfax_2014	monocyte_LPS24	CL_0002057	monocyte	LPS_24h	325	ENSG00000136147	ILMN_2390162	rs4430650	13	49512130	G	T	0.54	-0.305289	0.0490396	1.55911e-09
QTS000010	QTD000084	Fairfax_2014	monocyte_LPS24	CL_0002057	monocyte	LPS_24h	325	ENSG00000134864	ILMN_3241953	rs16957483	13	100532747	G	A	0.266154	0.440173	0.0733727	5.52545e-09
QTS000010	QTD000084	Fairfax_2014	monocyte_LPS24	CL_0002057	monocyte	LPS_24h	325	ENSG00000134864	ILMN_3241953	rs9554708	13	100588019	T	C	0.0323077	0.918847	0.194466	3.4952e-06
QTS000010	QTD000084	Fairfax_2014	monocyte_LPS24	CL_0002057	monocyte	LPS_24h	325	ENSG00000134864	ILMN_3241953	rs9557465	13	100615237	A	G	0.0723077	0.844718	0.139657	4.20474e-09
QTS000010	QTD000084	Fairfax_2014	monocyte_LPS24	CL_0002057	monocyte	LPS_24h	325	ENSG00000281721	ILMN_3243307	rs9601332	13	80205078	C	T	0.66	-0.42076	0.0887859	3.27631e-06
QTS000010	QTD000084	Fairfax_2014	monocyte_LPS24	CL_0002057	monocyte	LPS_24h	325	ENSG00000156411	ILMN_1652722	rs8095	14	103912515	G	A	0.133846	-0.619387	0.0868206	6.91981e-12
QTS000010	QTD000084	Fairfax_2014	monocyte_LPS24	CL_0002057	monocyte	LPS_24h	325	ENSG00000165819	ILMN_1655635	rs35582631	14	21505637	G	A	0.156923	0.614743	0.0685712	2.99066e-17
QTS000010	QTD000084	Fairfax_2014	monocyte_LPS24	CL_0002057	monocyte	LPS_24h	325	ENSG00000213145	ILMN_1656920	rs4983411	14	105450460	G	A	0.653846	-0.347734	0.0778454	1.11299e-05
QTS000010	QTD000084	Fairfax_2014	monocyte_LPS24	CL_0002057	monocyte	LPS_24h	325	ENSG00000100815	ILMN_1658144	rs77981249	14	92021739	A	G	0.0184615	-1.53115	0.2262	6.49457e-11
QTS000010	QTD000084	Fairfax_2014	monocyte_LPS24	CL_0002057	monocyte	LPS_24h	325	ENSG00000152315	ILMN_1659352	rs1152444	14	90095391	A	G	0.709231	1.123	0.0564345	2.39181e-57
QTS000010	QTD000084	Fairfax_2014	monocyte_LPS24	CL_0002057	monocyte	LPS_24h	325	ENSG00000092020	ILMN_1662617	rs17386684	14	35132881	T	G	0.173846	-1.00575	0.0792327	5.13638e-30
QTS000010	QTD000084	Fairfax_2014	monocyte_LPS24	CL_0002057	monocyte	LPS_24h	325	ENSG00000092020	ILMN_1662617	rs35830406	14	34943040	G	A	0.307692	-0.440244	0.0772281	2.78157e-08
QTS000010	QTD000084	Fairfax_2014	monocyte_LPS24	CL_0002057	monocyte	LPS_24h	325	ENSG00000092020	ILMN_1662617	rs799479	14	35072199	T	C	0.863077	-0.774287	0.101528	2.98337e-13
QTS000010	QTD000084	Fairfax_2014	monocyte_LPS24	CL_0002057	monocyte	LPS_24h	325	ENSG00000013523	ILMN_1665871	rs6574333	14	76838946	T	C	0.661538	-0.395757	0.0645696	2.68161e-09
QTS000010	QTD000084	Fairfax_2014	monocyte_LPS24	CL_0002057	monocyte	LPS_24h	325	ENSG00000100526	ILMN_1666305	rs2235961	14	54396859	G	A	0.716923	0.547491	0.0684128	2.45857e-14
QTS000010	QTD000084	Fairfax_2014	monocyte_LPS24	CL_0002057	monocyte	LPS_24h	325	ENSG00000156127	ILMN_1668822	rs4140794	14	75545153	A	G	0.778462	-0.381962	0.0837435	7.33796e-06
QTS000010	QTD000084	Fairfax_2014	monocyte_LPS24	CL_0002057	monocyte	LPS_24h	325	ENSG00000183828	ILMN_1669788	rs10139201	14	105143778	T	C	0.630769	0.352586	0.0574668	2.58836e-09
QTS000010	QTD000084	Fairfax_2014	monocyte_LPS24	CL_0002057	monocyte	LPS_24h	325	ENSG00000166165	ILMN_1671478	rs12894652	14	103459687	A	G	0.272308	-0.377771	0.0810122	4.63526e-06
QTS000010	QTD000084	Fairfax_2014	monocyte_LPS24	CL_0002057	monocyte	LPS_24h	325	ENSG00000140090	ILMN_1675391	rs61977310	14	92461067	C	T	0.0892308	-1.24623	0.103305	9.81097e-28
QTS000010	QTD000084	Fairfax_2014	monocyte_LPS24	CL_0002057	monocyte	LPS_24h	325	ENSG00000166166	ILMN_1675577	rs11160752	14	103525759	C	G	0.267692	0.493965	0.0666461	1.19503e-12
QTS000010	QTD000084	Fairfax_2014	monocyte_LPS24	CL_0002057	monocyte	LPS_24h	325	ENSG00000171723	ILMN_1677962	rs184754709	14	66825585	C	A	0.0246154	0.928751	0.199725	4.91634e-06
QTS000010	QTD000084	Fairfax_2014	monocyte_LPS24	CL_0002057	monocyte	LPS_24h	325	ENSG00000092140	ILMN_1680643	rs2295425	14	30559593	A	G	0.0307692	-1.44978	0.179036	1.2944e-14
QTS000010	QTD000084	Fairfax_2014	monocyte_LPS24	CL_0002057	monocyte	LPS_24h	325	ENSG00000126773	ILMN_1680781	rs28647832	14	59883744	C	A	0.112308	0.800255	0.0783542	2.67138e-21
QTS000010	QTD000084	Fairfax_2014	monocyte_LPS24	CL_0002057	monocyte	LPS_24h	325	ENSG00000232774	ILMN_1685465	rs698027	14	61654049	T	G	0.795385	-0.522287	0.0845055	2.0091e-09
QTS000010	QTD000084	Fairfax_2014	monocyte_LPS24	CL_0002057	monocyte	LPS_24h	325	ENSG00000197734	ILMN_1687718	rs983795	14	78231213	G	A	0.110769	0.530271	0.123619	2.39481e-05
QTS000010	QTD000084	Fairfax_2014	monocyte_LPS24	CL_0002057	monocyte	LPS_24h	325	ENSG00000150527	ILMN_1690880	rs4902570	14	39389946	C	A	0.244615	0.367422	0.0715303	4.95543e-07
QTS000010	QTD000084	Fairfax_2014	monocyte_LPS24	CL_0002057	monocyte	LPS_24h	325	ENSG00000139921	ILMN_1691181	rs112439385	14	51257927	A	G	0.0938462	-0.776779	0.103728	7.29296e-13
QTS000010	QTD000084	Fairfax_2014	monocyte_LPS24	CL_0002057	monocyte	LPS_24h	325	ENSG00000119684	ILMN_1693107	rs2012627	14	74976400	G	A	0.547692	0.416178	0.0702049	8.16418e-09
QTS000010	QTD000084	Fairfax_2014	monocyte_LPS24	CL_0002057	monocyte	LPS_24h	325	ENSG00000129521	ILMN_1693838	rs17101317	14	33471177	C	T	0.110769	0.535205	0.117404	7.41788e-06
QTS000010	QTD000084	Fairfax_2014	monocyte_LPS24	CL_0002057	monocyte	LPS_24h	325	ENSG00000119640	ILMN_1694233	rs7156328	14	75066238	T	C	0.492308	-0.364262	0.0581924	1.28346e-09
QTS000010	QTD000084	Fairfax_2014	monocyte_LPS24	CL_0002057	monocyte	LPS_24h	325	ENSG00000139974	ILMN_1696622	rs7156051	14	61118502	T	C	0.983077	-0.831851	0.159389	3.30049e-07
QTS000010	QTD000084	Fairfax_2014	monocyte_LPS24	CL_0002057	monocyte	LPS_24h	325	ENSG00000063761	ILMN_1698777	rs12590199	14	77904112	A	G	0.450769	-0.285357	0.0533355	1.71027e-07
QTS000010	QTD000084	Fairfax_2014	monocyte_LPS24	CL_0002057	monocyte	LPS_24h	325	ENSG00000089916	ILMN_1699091	rs72727835	14	76138660	G	C	0.133846	0.558971	0.106184	2.63605e-07
QTS000010	QTD000084	Fairfax_2014	monocyte_LPS24	CL_0002057	monocyte	LPS_24h	325	ENSG00000100439	ILMN_1700633	rs8011143	14	22599022	T	C	0.290769	-0.347982	0.0661871	2.72457e-07
QTS000010	QTD000084	Fairfax_2014	monocyte_LPS24	CL_0002057	monocyte	LPS_24h	325	ENSG00000259001	ILMN_1704056	rs45451995	14	20325734	C	A	0.109231	1.04279	0.121059	3.64872e-16
QTS000010	QTD000084	Fairfax_2014	monocyte_LPS24	CL_0002057	monocyte	LPS_24h	325	ENSG00000100902	ILMN_1704094	rs8010758	14	35378406	G	C	0.664615	0.335639	0.0736174	7.39912e-06
QTS000010	QTD000084	Fairfax_2014	monocyte_LPS24	CL_0002057	monocyte	LPS_24h	325	ENSG00000176473	ILMN_1704351	rs67763462	14	100377178	C	G	0.436923	0.637322	0.0523791	4.15121e-28
QTS000010	QTD000084	Fairfax_2014	monocyte_LPS24	CL_0002057	monocyte	LPS_24h	325	ENSG00000165801	ILMN_1705743	rs1952151	14	21072704	G	T	0.536923	-0.639306	0.0575482	2.32707e-24
QTS000010	QTD000084	Fairfax_2014	monocyte_LPS24	CL_0002057	monocyte	LPS_24h	325	ENSG00000133983	ILMN_1706305	rs17475333	14	70359741	T	G	0.0984615	-0.500976	0.0854836	1.17939e-08
QTS000010	QTD000084	Fairfax_2014	monocyte_LPS24	CL_0002057	monocyte	LPS_24h	325	ENSG00000170468	ILMN_1711543	rs10143451	14	73465951	A	C	0.0753846	-0.434966	0.082701	2.6981e-07
QTS000010	QTD000084	Fairfax_2014	monocyte_LPS24	CL_0002057	monocyte	LPS_24h	325	ENSG00000100744	ILMN_1712748	rs10130196	14	96389925	G	C	0.129231	-0.724034	0.120379	5.07327e-09
QTS000010	QTD000084	Fairfax_2014	monocyte_LPS24	CL_0002057	monocyte	LPS_24h	325	ENSG00000100744	ILMN_1712748	rs11624919	14	96346836	T	C	0.450769	0.925747	0.0581359	3.90804e-42
QTS000010	QTD000084	Fairfax_2014	monocyte_LPS24	CL_0002057	monocyte	LPS_24h	325	ENSG00000100744	ILMN_1712748	rs7147284	14	96269540	T	C	0.593846	0.47847	0.0741744	4.27598e-10
QTS000010	QTD000084	Fairfax_2014	monocyte_LPS24	CL_0002057	monocyte	LPS_24h	325	ENSG00000119718	ILMN_1713380	rs112496092	14	75233972	C	T	0.195385	-0.436194	0.0908995	2.48724e-06
QTS000010	QTD000084	Fairfax_2014	monocyte_LPS24	CL_0002057	monocyte	LPS_24h	325	ENSG00000119718	ILMN_1713380	rs175016	14	74992930	C	T	0.463077	-0.731116	0.0532884	8.38255e-34
QTS000010	QTD000084	Fairfax_2014	monocyte_LPS24	CL_0002057	monocyte	LPS_24h	325	ENSG00000119718	ILMN_1713380	rs8014403	14	74989305	T	C	0.0876923	0.593645	0.118226	8.67616e-07
QTS000010	QTD000084	Fairfax_2014	monocyte_LPS24	CL_0002057	monocyte	LPS_24h	325	ENSG00000184227	ILMN_1715543	rs11621702	14	73481562	C	T	0.0784615	0.670723	0.128228	3.11397e-07
QTS000010	QTD000084	Fairfax_2014	monocyte_LPS24	CL_0002057	monocyte	LPS_24h	325	ENSG00000184227	ILMN_1715543	rs17180845	14	72633941	T	C	0.501538	0.307958	0.0629166	1.58625e-06
QTS000010	QTD000084	Fairfax_2014	monocyte_LPS24	CL_0002057	monocyte	LPS_24h	325	ENSG00000184227	ILMN_1715543	rs1859910	14	73587517	A	G	0.726154	0.422509	0.0695193	3.57703e-09
QTS000010	QTD000084	Fairfax_2014	monocyte_LPS24	CL_0002057	monocyte	LPS_24h	325	ENSG00000165501	ILMN_1715616	rs11157693	14	49581708	T	C	0.773846	0.600657	0.0604123	2.1262e-20
QTS000010	QTD000084	Fairfax_2014	monocyte_LPS24	CL_0002057	monocyte	LPS_24h	325	ENSG00000100605	ILMN_1715674	rs113573864	14	93125182	C	A	0.276923	0.334514	0.068971	1.95673e-06
QTS000010	QTD000084	Fairfax_2014	monocyte_LPS24	CL_0002057	monocyte	LPS_24h	325	ENSG00000119673	ILMN_1716237	rs11159027	14	73580812	C	T	0.378462	0.304775	0.0666755	7.02012e-06
QTS000010	QTD000084	Fairfax_2014	monocyte_LPS24	CL_0002057	monocyte	LPS_24h	325	ENSG00000185100	ILMN_1720235	rs2582517	14	104847105	A	G	0.0615385	-0.695973	0.154502	9.42961e-06
QTS000010	QTD000084	Fairfax_2014	monocyte_LPS24	CL_0002057	monocyte	LPS_24h	325	ENSG00000100941	ILMN_1721703	rs1885142	14	38928530	A	G	0.284615	0.204278	0.0429051	2.95899e-06
QTS000010	QTD000084	Fairfax_2014	monocyte_LPS24	CL_0002057	monocyte	LPS_24h	325	ENSG00000183648	ILMN_1724367	rs3814833	14	92117235	A	G	0.315385	-0.479584	0.0749646	5.8194e-10
QTS000010	QTD000084	Fairfax_2014	monocyte_LPS24	CL_0002057	monocyte	LPS_24h	325	ENSG00000100802	ILMN_1724897	rs12884954	14	23832855	G	A	0.230769	0.219657	0.0497155	1.3769e-05
QTS000010	QTD000084	Fairfax_2014	monocyte_LPS24	CL_0002057	monocyte	LPS_24h	325	ENSG00000042088	ILMN_1726520	rs942190	14	89956320	T	C	0.516923	0.448863	0.0633844	9.59615e-12
QTS000010	QTD000084	Fairfax_2014	monocyte_LPS24	CL_0002057	monocyte	LPS_24h	325	ENSG00000140105	ILMN_1727271	rs11629457	14	100339246	T	C	0.709231	0.426059	0.0634392	8.92625e-11
QTS000010	QTD000084	Fairfax_2014	monocyte_LPS24	CL_0002057	monocyte	LPS_24h	325	ENSG00000203485	ILMN_1729596	rs4247030	14	104715511	A	G	0.72	0.427037	0.0824614	4.03019e-07
QTS000010	QTD000084	Fairfax_2014	monocyte_LPS24	CL_0002057	monocyte	LPS_24h	325	ENSG00000196405	ILMN_1730622	rs1190972	14	100078063	T	C	0.881538	0.826972	0.0979707	1.22371e-15
QTS000010	QTD000084	Fairfax_2014	monocyte_LPS24	CL_0002057	monocyte	LPS_24h	325	ENSG00000169385	ILMN_1730628	rs2771316	14	20962315	C	T	0.238462	-0.400773	0.0664941	4.73185e-09
QTS000010	QTD000084	Fairfax_2014	monocyte_LPS24	CL_0002057	monocyte	LPS_24h	325	ENSG00000198807	ILMN_1731506	rs10145115	14	36721408	T	G	0.527692	-0.338753	0.07168	3.48014e-06
QTS000010	QTD000084	Fairfax_2014	monocyte_LPS24	CL_0002057	monocyte	LPS_24h	325	ENSG00000139998	ILMN_1731699	rs117960406	14	64988914	G	A	0.0138462	2.10016	0.334354	1.13448e-09
QTS000010	QTD000084	Fairfax_2014	monocyte_LPS24	CL_0002057	monocyte	LPS_24h	325	ENSG00000066739	ILMN_1735006	rs8019013	14	96284673	T	C	0.78	0.394683	0.0877498	9.71712e-06
QTS000010	QTD000084	Fairfax_2014	monocyte_LPS24	CL_0002057	monocyte	LPS_24h	325	ENSG00000134007	ILMN_1737629	rs35918699	14	70260930	C	T	0.0107692	1.59309	0.373269	2.62484e-05
QTS000010	QTD000084	Fairfax_2014	monocyte_LPS24	CL_0002057	monocyte	LPS_24h	325	ENSG00000100731	ILMN_1740010	rs989500	14	70894914	C	T	0.06	0.598152	0.123322	1.95447e-06
QTS000010	QTD000084	Fairfax_2014	monocyte_LPS24	CL_0002057	monocyte	LPS_24h	325	ENSG00000119720	ILMN_1740165	rs17224006	14	90348700	C	T	0.226154	-0.369314	0.0783897	3.72191e-06
QTS000010	QTD000084	Fairfax_2014	monocyte_LPS24	CL_0002057	monocyte	LPS_24h	325	ENSG00000119632	ILMN_1740319	rs8020410	14	94119668	C	T	0.507692	0.229359	0.043597	2.67962e-07
QTS000010	QTD000084	Fairfax_2014	monocyte_LPS24	CL_0002057	monocyte	LPS_24h	325	ENSG00000165516	ILMN_1741204	rs45543342	14	49782999	C	G	0.0230769	-2.02088	0.220849	7.79897e-18
QTS000010	QTD000084	Fairfax_2014	monocyte_LPS24	CL_0002057	monocyte	LPS_24h	325	ENSG00000033170	ILMN_1741422	rs6573615	14	65579816	G	A	0.644615	0.383994	0.062501	2.46993e-09
QTS000010	QTD000084	Fairfax_2014	monocyte_LPS24	CL_0002057	monocyte	LPS_24h	325	ENSG00000198604	ILMN_1742230	rs139408472	14	34739894	A	G	0.0569231	-0.534926	0.119986	1.15655e-05
QTS000010	QTD000084	Fairfax_2014	monocyte_LPS24	CL_0002057	monocyte	LPS_24h	325	ENSG00000092203	ILMN_1743131	rs1263800	14	21509174	C	T	0.716923	-0.437288	0.0630375	2.34208e-11
QTS000010	QTD000084	Fairfax_2014	monocyte_LPS24	CL_0002057	monocyte	LPS_24h	325	ENSG00000100625	ILMN_1743402	rs112825570	14	61248870	C	T	0.121538	0.460185	0.110054	3.77367e-05
QTS000010	QTD000084	Fairfax_2014	monocyte_LPS24	CL_0002057	monocyte	LPS_24h	325	ENSG00000089902	ILMN_1743421	rs141971433	14	102707881	C	T	0.0846154	-0.686812	0.149983	6.76525e-06
QTS000010	QTD000084	Fairfax_2014	monocyte_LPS24	CL_0002057	monocyte	LPS_24h	325	ENSG00000197930	ILMN_1744963	rs4901294	14	52697146	G	C	0.227692	-0.679224	0.0592318	1.29689e-25
QTS000010	QTD000084	Fairfax_2014	monocyte_LPS24	CL_0002057	monocyte	LPS_24h	325	ENSG00000080823	ILMN_1745282	rs111642359	14	102244945	T	A	0.08	-0.764426	0.134229	2.86563e-08
QTS000010	QTD000084	Fairfax_2014	monocyte_LPS24	CL_0002057	monocyte	LPS_24h	325	ENSG00000170779	ILMN_1753183	rs2582568	14	104992184	T	C	0.810769	0.485166	0.0807047	5.15751e-09
QTS000010	QTD000084	Fairfax_2014	monocyte_LPS24	CL_0002057	monocyte	LPS_24h	325	ENSG00000180008	ILMN_1753795	rs11849961	14	55034360	A	G	0.429231	0.398354	0.0542766	1.89775e-12
QTS000010	QTD000084	Fairfax_2014	monocyte_LPS24	CL_0002057	monocyte	LPS_24h	325	ENSG00000180008	ILMN_1753795	rs150825385	14	54863346	C	T	0.18	0.41843	0.0755097	6.41761e-08
QTS000010	QTD000084	Fairfax_2014	monocyte_LPS24	CL_0002057	monocyte	LPS_24h	325	ENSG00000180008	ILMN_1753795	rs2878170	14	54868671	G	A	0.221538	0.353912	0.0670442	2.45007e-07
QTS000010	QTD000084	Fairfax_2014	monocyte_LPS24	CL_0002057	monocyte	LPS_24h	325	ENSG00000180008	ILMN_1753795	rs56886152	14	55553050	G	A	0.207692	0.366757	0.0706288	3.75907e-07
QTS000010	QTD000084	Fairfax_2014	monocyte_LPS24	CL_0002057	monocyte	LPS_24h	325	ENSG00000180008	ILMN_1753795	rs76503733	14	55031733	A	G	0.0630769	0.945021	0.106376	5.36279e-17
QTS000010	QTD000084	Fairfax_2014	monocyte_LPS24	CL_0002057	monocyte	LPS_24h	325	ENSG00000119685	ILMN_1754655	rs10132250	14	75658037	C	A	0.704615	0.501703	0.0681769	1.67587e-12
QTS000010	QTD000084	Fairfax_2014	monocyte_LPS24	CL_0002057	monocyte	LPS_24h	325	ENSG00000198554	ILMN_1756043	rs17128145	14	55069688	T	G	0.364615	-0.575202	0.0676082	7.67683e-16
QTS000010	QTD000084	Fairfax_2014	monocyte_LPS24	CL_0002057	monocyte	LPS_24h	325	ENSG00000183576	ILMN_1756328	rs8011858	14	99469984	G	A	0.581538	0.494307	0.0601907	5.92697e-15
QTS000010	QTD000084	Fairfax_2014	monocyte_LPS24	CL_0002057	monocyte	LPS_24h	325	ENSG00000139970	ILMN_1756928	rs74057807	14	59567016	G	A	0.0323077	-0.505065	0.11048	7.00378e-06
QTS000010	QTD000084	Fairfax_2014	monocyte_LPS24	CL_0002057	monocyte	LPS_24h	325	ENSG00000012963	ILMN_1758293	rs2532901	14	93221710	C	G	0.690769	-1.13369	0.0372548	4.11804e-95
QTS000010	QTD000084	Fairfax_2014	monocyte_LPS24	CL_0002057	monocyte	LPS_24h	325	ENSG00000012983	ILMN_1759030	rs8005104	14	50413759	T	C	0.216923	-0.430677	0.0747851	2.0387e-08
QTS000010	QTD000084	Fairfax_2014	monocyte_LPS24	CL_0002057	monocyte	LPS_24h	325	ENSG00000187630	ILMN_1761450	rs2273944	14	23953881	A	G	0.115385	-0.766583	0.0787149	9.95996e-20
QTS000010	QTD000084	Fairfax_2014	monocyte_LPS24	CL_0002057	monocyte	LPS_24h	325	ENSG00000187630	ILMN_1761450	rs45477391	14	23922496	T	C	0.0230769	1.17373	0.174992	9.40285e-11
QTS000010	QTD000084	Fairfax_2014	monocyte_LPS24	CL_0002057	monocyte	LPS_24h	325	ENSG00000187630	ILMN_1761450	rs8004540	14	23987192	G	A	0.132308	-0.610058	0.0811952	6.21018e-13
QTS000010	QTD000084	Fairfax_2014	monocyte_LPS24	CL_0002057	monocyte	LPS_24h	325	ENSG00000100505	ILMN_1763433	rs4309324	14	51139618	A	T	0.4	0.623448	0.0651522	3.55458e-19
QTS000010	QTD000084	Fairfax_2014	monocyte_LPS24	CL_0002057	monocyte	LPS_24h	325	ENSG00000129465	ILMN_1763763	rs12891732	14	24330637	C	T	0.598462	0.488816	0.0480338	3.54727e-21
QTS000010	QTD000084	Fairfax_2014	monocyte_LPS24	CL_0002057	monocyte	LPS_24h	325	ENSG00000177465	ILMN_1764321	rs10144816	14	73579203	C	T	0.378462	0.473366	0.080837	1.20965e-08
QTS000010	QTD000084	Fairfax_2014	monocyte_LPS24	CL_0002057	monocyte	LPS_24h	325	ENSG00000177465	ILMN_1764321	rs12879732	14	73572443	A	G	0.153846	0.515269	0.111598	5.70627e-06
QTS000010	QTD000084	Fairfax_2014	monocyte_LPS24	CL_0002057	monocyte	LPS_24h	325	ENSG00000177465	ILMN_1764321	rs12879822	14	73572358	C	G	0.129231	0.613844	0.116898	2.81352e-07
QTS000010	QTD000084	Fairfax_2014	monocyte_LPS24	CL_0002057	monocyte	LPS_24h	325	ENSG00000177465	ILMN_1764321	rs12886497	14	73566576	G	A	0.130769	0.607696	0.115571	2.71534e-07
QTS000010	QTD000084	Fairfax_2014	monocyte_LPS24	CL_0002057	monocyte	LPS_24h	325	ENSG00000177465	ILMN_1764321	rs758053	14	73520210	T	C	0.756923	0.48174	0.081905	1.05119e-08
QTS000010	QTD000084	Fairfax_2014	monocyte_LPS24	CL_0002057	monocyte	LPS_24h	325	ENSG00000178974	ILMN_1765060	rs6573009	14	55215606	T	G	0.413846	0.309922	0.0667166	5.02453e-06
QTS000010	QTD000084	Fairfax_2014	monocyte_LPS24	CL_0002057	monocyte	LPS_24h	325	ENSG00000185070	ILMN_1769615	rs9323770	14	85610666	G	A	0.293846	0.690121	0.0701074	4.50457e-20
QTS000010	QTD000084	Fairfax_2014	monocyte_LPS24	CL_0002057	monocyte	LPS_24h	325	ENSG00000129566	ILMN_1770682	rs1040904	14	21301034	C	A	0.0507692	0.899925	0.180869	1.08041e-06
QTS000010	QTD000084	Fairfax_2014	monocyte_LPS24	CL_0002057	monocyte	LPS_24h	325	ENSG00000196792	ILMN_1772946	rs10483360	14	30896678	T	C	0.0923077	0.398375	0.0924817	2.21783e-05
QTS000010	QTD000084	Fairfax_2014	monocyte_LPS24	CL_0002057	monocyte	LPS_24h	325	ENSG00000119725	ILMN_1773247	rs6574152	14	73906543	C	G	0.418462	-0.421955	0.0399527	1.78451e-22
QTS000010	QTD000084	Fairfax_2014	monocyte_LPS24	CL_0002057	monocyte	LPS_24h	325	ENSG00000258818	ILMN_1776602	rs117669481	14	20691986	A	G	0.0384615	1.37025	0.155478	8.88708e-17
QTS000010	QTD000084	Fairfax_2014	monocyte_LPS24	CL_0002057	monocyte	LPS_24h	325	ENSG00000258818	ILMN_1776602	rs8008064	14	20727710	T	A	0.596923	-0.397431	0.0681619	1.38573e-08
QTS000010	QTD000084	Fairfax_2014	monocyte_LPS24	CL_0002057	monocyte	LPS_24h	325	ENSG00000168175	ILMN_1779279	rs1187878	14	55026632	T	C	0.653846	0.441168	0.0589049	7.25028e-13
QTS000010	QTD000084	Fairfax_2014	monocyte_LPS24	CL_0002057	monocyte	LPS_24h	325	ENSG00000169413	ILMN_1780533	rs4982357	14	20783799	T	C	0.244615	-0.435486	0.0746986	1.39161e-08
QTS000010	QTD000084	Fairfax_2014	monocyte_LPS24	CL_0002057	monocyte	LPS_24h	325	ENSG00000169413	ILMN_1780533	rs6571363	14	20729085	G	A	0.504615	-0.446926	0.0639187	1.66917e-11
QTS000010	QTD000084	Fairfax_2014	monocyte_LPS24	CL_0002057	monocyte	LPS_24h	325	ENSG00000169413	ILMN_1780533	rs8003813	14	20710854	T	C	0.510769	-0.334016	0.0687944	1.90952e-06
QTS000010	QTD000084	Fairfax_2014	monocyte_LPS24	CL_0002057	monocyte	LPS_24h	325	ENSG00000126822	ILMN_1780671	rs229663	14	64704987	T	C	0.14	0.561569	0.0497997	6.05898e-25
QTS000010	QTD000084	Fairfax_2014	monocyte_LPS24	CL_0002057	monocyte	LPS_24h	325	ENSG00000100461	ILMN_1780756	rs45543740	14	22982136	G	A	0.0292308	-1.2791	0.205827	1.6586e-09
QTS000010	QTD000084	Fairfax_2014	monocyte_LPS24	CL_0002057	monocyte	LPS_24h	325	ENSG00000100461	ILMN_1780756	rs8021296	14	23004039	C	T	0.189231	-0.457808	0.0876918	3.27374e-07
QTS000010	QTD000084	Fairfax_2014	monocyte_LPS24	CL_0002057	monocyte	LPS_24h	325	ENSG00000100461	ILMN_1780756	rs80220254	14	23012182	T	A	0.0938462	-0.723621	0.149205	1.95888e-06
QTS000010	QTD000084	Fairfax_2014	monocyte_LPS24	CL_0002057	monocyte	LPS_24h	325	ENSG00000027075	ILMN_1780898	rs6573380	14	61344262	A	G	0.850769	-0.455485	0.0689964	1.76374e-10
QTS000010	QTD000084	Fairfax_2014	monocyte_LPS24	CL_0002057	monocyte	LPS_24h	325	ENSG00000078304	ILMN_1780913	rs73358852	14	101892111	G	A	0.0815385	0.573191	0.116189	1.32163e-06
QTS000010	QTD000084	Fairfax_2014	monocyte_LPS24	CL_0002057	monocyte	LPS_24h	325	ENSG00000119723	ILMN_1783985	rs34535387	14	73848044	C	T	0.123077	-0.445751	0.067579	1.82295e-10
QTS000010	QTD000084	Fairfax_2014	monocyte_LPS24	CL_0002057	monocyte	LPS_24h	325	ENSG00000184302	ILMN_1786631	rs9888600	14	61330774	A	G	0.0123077	-1.46822	0.34766	3.17025e-05
QTS000010	QTD000084	Fairfax_2014	monocyte_LPS24	CL_0002057	monocyte	LPS_24h	325	ENSG00000198894	ILMN_1788347	rs4243652	14	76594309	G	A	0.963077	-0.878854	0.180557	1.8035e-06
QTS000010	QTD000084	Fairfax_2014	monocyte_LPS24	CL_0002057	monocyte	LPS_24h	325	ENSG00000129538	ILMN_1795183	rs1951419	14	20772514	T	G	0.695385	-0.411003	0.0719291	2.58987e-08
QTS000010	QTD000084	Fairfax_2014	monocyte_LPS24	CL_0002057	monocyte	LPS_24h	325	ENSG00000129538	ILMN_1795183	rs7141852	14	20731095	C	G	0.484615	-0.671588	0.0657474	2.64329e-21
QTS000010	QTD000084	Fairfax_2014	monocyte_LPS24	CL_0002057	monocyte	LPS_24h	325	ENSG00000129538	ILMN_1795183	rs8003813	14	20710854	T	C	0.510769	-0.40855	0.0720702	3.29173e-08
QTS000010	QTD000084	Fairfax_2014	monocyte_LPS24	CL_0002057	monocyte	LPS_24h	325	ENSG00000071246	ILMN_1796216	rs10483877	14	76715959	C	T	0.756923	-0.54681	0.0536419	3.10668e-21
QTS000010	QTD000084	Fairfax_2014	monocyte_LPS24	CL_0002057	monocyte	LPS_24h	325	ENSG00000100554	ILMN_1797310	rs17104103	14	67195235	T	C	0.0569231	0.635005	0.122275	3.74899e-07
QTS000010	QTD000084	Fairfax_2014	monocyte_LPS24	CL_0002057	monocyte	LPS_24h	325	ENSG00000072121	ILMN_1798061	rs1044126	14	67747075	A	G	0.621538	0.235323	0.0388347	3.9534e-09
QTS000010	QTD000084	Fairfax_2014	monocyte_LPS24	CL_0002057	monocyte	LPS_24h	325	ENSG00000258289	ILMN_1798177	rs7143764	14	64912565	A	G	0.189231	1.3853	0.0479055	4.99628e-90
QTS000010	QTD000084	Fairfax_2014	monocyte_LPS24	CL_0002057	monocyte	LPS_24h	325	ENSG00000131966	ILMN_1798254	rs17832891	14	58211339	G	A	0.0353846	-0.986474	0.188199	2.94898e-07
QTS000010	QTD000084	Fairfax_2014	monocyte_LPS24	CL_0002057	monocyte	LPS_24h	325	ENSG00000092108	ILMN_1800543	rs1950882	14	30703047	T	C	0.303077	-0.640735	0.0642851	1.76477e-20
QTS000010	QTD000084	Fairfax_2014	monocyte_LPS24	CL_0002057	monocyte	LPS_24h	325	ENSG00000100629	ILMN_1806825	rs116551434	14	80515689	T	C	0.0153846	-1.30898	0.271088	2.16334e-06
QTS000010	QTD000084	Fairfax_2014	monocyte_LPS24	CL_0002057	monocyte	LPS_24h	325	ENSG00000157379	ILMN_1807206	rs2295310	14	24291049	C	T	0.255385	0.652501	0.0804321	1.17108e-14
QTS000010	QTD000084	Fairfax_2014	monocyte_LPS24	CL_0002057	monocyte	LPS_24h	325	ENSG00000157379	ILMN_1807206	rs78269053	14	24325108	A	G	0.186154	-0.539408	0.0926473	1.45095e-08
QTS000010	QTD000084	Fairfax_2014	monocyte_LPS24	CL_0002057	monocyte	LPS_24h	325	ENSG00000157379	ILMN_1807206	rs80223633	14	24359632	C	G	0.0723077	0.815252	0.135424	4.9246e-09
QTS000010	QTD000084	Fairfax_2014	monocyte_LPS24	CL_0002057	monocyte	LPS_24h	325	ENSG00000100558	ILMN_1811470	rs72721018	14	67526957	A	G	0.190769	-0.288407	0.0700073	4.87309e-05
QTS000010	QTD000084	Fairfax_2014	monocyte_LPS24	CL_0002057	monocyte	LPS_24h	325	ENSG00000100664	ILMN_1815733	rs59539074	14	103330952	G	A	0.309231	0.56094	0.0452237	5.82318e-29
QTS000010	QTD000084	Fairfax_2014	monocyte_LPS24	CL_0002057	monocyte	LPS_24h	325	ENSG00000274818	ILMN_1882112	rs2810113	14	70929053	C	T	0.603077	-0.262661	0.0392262	1.00582e-10
QTS000010	QTD000084	Fairfax_2014	monocyte_LPS24	CL_0002057	monocyte	LPS_24h	325	ENSG00000271780	ILMN_1902630	rs2474679	14	101948492	C	T	0.104615	0.669049	0.109819	3.29557e-09
QTS000010	QTD000084	Fairfax_2014	monocyte_LPS24	CL_0002057	monocyte	LPS_24h	325	ENSG00000100614	ILMN_1903159	rs10151922	14	60246469	C	T	0.143077	-0.43726	0.0786409	5.81937e-08
QTS000010	QTD000084	Fairfax_2014	monocyte_LPS24	CL_0002057	monocyte	LPS_24h	325	ENSG00000089775	ILMN_2048982	rs10150781	14	64489141	G	A	0.347692	-0.563765	0.0770581	2.19964e-12
QTS000010	QTD000084	Fairfax_2014	monocyte_LPS24	CL_0002057	monocyte	LPS_24h	325	ENSG00000126790	ILMN_2053281	rs1253111	14	59489437	A	T	0.0738462	-0.71015	0.133015	1.81131e-07
QTS000010	QTD000084	Fairfax_2014	monocyte_LPS24	CL_0002057	monocyte	LPS_24h	325	ENSG00000139899	ILMN_2053829	rs10134603	14	24434948	A	G	0.161538	0.341319	0.0772213	1.36659e-05
QTS000010	QTD000084	Fairfax_2014	monocyte_LPS24	CL_0002057	monocyte	LPS_24h	325	ENSG00000139899	ILMN_2053829	rs11624480	14	24492962	C	T	0.1	-0.601664	0.11681	4.62141e-07
QTS000010	QTD000084	Fairfax_2014	monocyte_LPS24	CL_0002057	monocyte	LPS_24h	325	ENSG00000139899	ILMN_2053829	rs1956905	14	24431003	C	G	0.723077	0.682606	0.0565641	9.47085e-28
QTS000010	QTD000084	Fairfax_2014	monocyte_LPS24	CL_0002057	monocyte	LPS_24h	325	ENSG00000197406	ILMN_2075067	rs59284623	14	101420250	A	T	0.0553846	-0.881625	0.197398	1.11658e-05
QTS000010	QTD000084	Fairfax_2014	monocyte_LPS24	CL_0002057	monocyte	LPS_24h	325	ENSG00000020426	ILMN_2083243	rs4151257	14	60851387	C	T	0.0461538	0.718179	0.151368	3.19378e-06
QTS000010	QTD000084	Fairfax_2014	monocyte_LPS24	CL_0002057	monocyte	LPS_24h	325	ENSG00000119711	ILMN_2096985	rs8013357	14	74107460	G	A	0.206154	-0.421193	0.056113	6.51046e-13
QTS000010	QTD000084	Fairfax_2014	monocyte_LPS24	CL_0002057	monocyte	LPS_24h	325	ENSG00000169397	ILMN_2113126	rs2233859	14	20891649	C	A	0.455385	0.639009	0.0671057	5.03423e-19
QTS000010	QTD000084	Fairfax_2014	monocyte_LPS24	CL_0002057	monocyte	LPS_24h	325	ENSG00000165898	ILMN_2136635	rs59706456	14	74594138	A	G	0.0753846	0.582531	0.132171	1.44348e-05
QTS000010	QTD000084	Fairfax_2014	monocyte_LPS24	CL_0002057	monocyte	LPS_24h	325	ENSG00000165934	ILMN_2144116	rs11160048	14	92183817	C	T	0.204615	0.434694	0.0783441	6.18442e-08
QTS000010	QTD000084	Fairfax_2014	monocyte_LPS24	CL_0002057	monocyte	LPS_24h	325	ENSG00000129467	ILMN_2148944	rs3181256	14	24331673	G	A	0.686154	0.566362	0.0661048	5.05083e-16
QTS000010	QTD000084	Fairfax_2014	monocyte_LPS24	CL_0002057	monocyte	LPS_24h	325	ENSG00000126803	ILMN_2153916	rs7143298	14	64653280	G	A	0.416923	0.300119	0.0669214	1.02981e-05
QTS000010	QTD000084	Fairfax_2014	monocyte_LPS24	CL_0002057	monocyte	LPS_24h	325	ENSG00000156414	ILMN_2169490	rs10149651	14	103928103	A	G	0.683077	-0.399449	0.0626383	6.54672e-10
QTS000010	QTD000084	Fairfax_2014	monocyte_LPS24	CL_0002057	monocyte	LPS_24h	325	ENSG00000198805	ILMN_2172174	rs1713459	14	20465840	C	T	0.196923	-0.251997	0.0550748	6.8792e-06
QTS000010	QTD000084	Fairfax_2014	monocyte_LPS24	CL_0002057	monocyte	LPS_24h	325	ENSG00000022976	ILMN_2186858	rs9743854	14	102471053	A	G	0.644615	-0.305732	0.0630799	1.98739e-06
QTS000010	QTD000084	Fairfax_2014	monocyte_LPS24	CL_0002057	monocyte	LPS_24h	325	ENSG00000165502	ILMN_2189933	rs7146248	14	49645349	C	T	0.796923	0.36583	0.0742561	1.36412e-06
QTS000010	QTD000084	Fairfax_2014	monocyte_LPS24	CL_0002057	monocyte	LPS_24h	325	ENSG00000140025	ILMN_2193315	rs12884144	14	89921157	T	A	0.587692	0.308263	0.0582186	2.25968e-07
QTS000010	QTD000084	Fairfax_2014	monocyte_LPS24	CL_0002057	monocyte	LPS_24h	325	ENSG00000140025	ILMN_2193315	rs12890914	14	89787300	G	A	0.763077	0.339864	0.0642948	2.36286e-07
QTS000010	QTD000084	Fairfax_2014	monocyte_LPS24	CL_0002057	monocyte	LPS_24h	325	ENSG00000140025	ILMN_2193315	rs8778	14	89932563	G	A	0.110769	0.637646	0.084409	4.76922e-13
QTS000010	QTD000084	Fairfax_2014	monocyte_LPS24	CL_0002057	monocyte	LPS_24h	325	ENSG00000100926	ILMN_2253300	rs6573607	14	24188201	T	G	0.492308	-0.51121	0.0542248	1.01808e-18
QTS000010	QTD000084	Fairfax_2014	monocyte_LPS24	CL_0002057	monocyte	LPS_24h	325	ENSG00000151327	ILMN_2287276	rs10136692	14	35048404	G	C	0.84	-1.04042	0.0681087	1.15167e-39
QTS000010	QTD000084	Fairfax_2014	monocyte_LPS24	CL_0002057	monocyte	LPS_24h	325	ENSG00000125375	ILMN_2299843	rs147507993	14	50153675	C	T	0.0184615	-1.29392	0.268639	2.28816e-06
QTS000010	QTD000084	Fairfax_2014	monocyte_LPS24	CL_0002057	monocyte	LPS_24h	325	ENSG00000100883	ILMN_2312275	rs712311	14	34933173	G	A	0.590769	0.346736	0.0570924	3.66464e-09
QTS000010	QTD000084	Fairfax_2014	monocyte_LPS24	CL_0002057	monocyte	LPS_24h	325	ENSG00000165617	ILMN_2328094	rs311847	14	58735811	C	A	0.636923	-0.456424	0.0817802	5.21863e-08
QTS000010	QTD000084	Fairfax_2014	monocyte_LPS24	CL_0002057	monocyte	LPS_24h	325	ENSG00000092199	ILMN_2334587	rs117887875	14	21209099	A	C	0.0815385	1.35795	0.1496	1.32915e-17
QTS000010	QTD000084	Fairfax_2014	monocyte_LPS24	CL_0002057	monocyte	LPS_24h	325	ENSG00000131979	ILMN_2335813	rs8017210	14	54895118	G	A	0.192308	0.390504	0.0775045	7.98623e-07
QTS000010	QTD000084	Fairfax_2014	monocyte_LPS24	CL_0002057	monocyte	LPS_24h	325	ENSG00000126777	ILMN_2339202	rs75991559	14	55625701	A	T	0.0923077	-1.55399	0.0722543	1.98639e-63
QTS000010	QTD000084	Fairfax_2014	monocyte_LPS24	CL_0002057	monocyte	LPS_24h	325	ENSG00000166170	ILMN_2361695	rs942863	14	103554931	C	T	0.401538	-0.412221	0.0655878	1.11032e-09
QTS000010	QTD000084	Fairfax_2014	monocyte_LPS24	CL_0002057	monocyte	LPS_24h	325	ENSG00000182400	ILMN_2369104	rs4902435	14	39146743	G	C	0.256923	-1.05018	0.0390769	5.72086e-83
QTS000010	QTD000084	Fairfax_2014	monocyte_LPS24	CL_0002057	monocyte	LPS_24h	325	ENSG00000080824	ILMN_2373515	rs141665964	14	102069146	G	A	0.0261538	-1.21148	0.157928	2.2265e-13
QTS000010	QTD000084	Fairfax_2014	monocyte_LPS24	CL_0002057	monocyte	LPS_24h	325	ENSG00000100483	ILMN_2394193	rs10873032	14	50091250	C	G	0.16	-0.364116	0.0662841	8.23463e-08
QTS000010	QTD000084	Fairfax_2014	monocyte_LPS24	CL_0002057	monocyte	LPS_24h	325	ENSG00000214274	ILMN_2408572	rs117669481	14	20691986	A	G	0.0384615	1.167	0.139674	2.21941e-15
QTS000010	QTD000084	Fairfax_2014	monocyte_LPS24	CL_0002057	monocyte	LPS_24h	325	ENSG00000214274	ILMN_2408572	rs8008064	14	20727710	T	A	0.596923	-0.347277	0.0607231	2.52176e-08
QTS000010	QTD000084	Fairfax_2014	monocyte_LPS24	CL_0002057	monocyte	LPS_24h	325	ENSG00000205978	ILMN_3236858	rs12882220	14	24400306	T	C	0.246154	0.634209	0.0899015	1.13544e-11
QTS000010	QTD000084	Fairfax_2014	monocyte_LPS24	CL_0002057	monocyte	LPS_24h	325	ENSG00000187537	ILMN_3242191	rs11624881	14	20180917	G	C	0.113846	-0.508754	0.113521	1.04377e-05
QTS000010	QTD000084	Fairfax_2014	monocyte_LPS24	CL_0002057	monocyte	LPS_24h	325	ENSG00000129518	ILMN_3243744	rs17352411	14	34524776	G	C	0.0215385	-1.64021	0.129937	9.2861e-30
QTS000010	QTD000084	Fairfax_2014	monocyte_LPS24	CL_0002057	monocyte	LPS_24h	325	ENSG00000258701	ILMN_3245410	rs2841211	14	104848686	T	C	0.847692	0.493438	0.11661	3.06065e-05
QTS000010	QTD000084	Fairfax_2014	monocyte_LPS24	CL_0002057	monocyte	LPS_24h	325	ENSG00000196860	ILMN_3245697	rs17094385	14	58157553	G	A	0.0661538	-0.708051	0.157064	9.2881e-06
QTS000010	QTD000084	Fairfax_2014	monocyte_LPS24	CL_0002057	monocyte	LPS_24h	325	ENSG00000215256	ILMN_3261811	rs2984817	14	23956218	C	G	0.0630769	-0.823536	0.100919	8.4513e-15
QTS000010	QTD000084	Fairfax_2014	monocyte_LPS24	CL_0002057	monocyte	LPS_24h	325	ENSG00000182405	ILMN_1651690	rs12592547	15	34119586	C	T	0.110769	0.630256	0.125587	8.79439e-07
QTS000010	QTD000084	Fairfax_2014	monocyte_LPS24	CL_0002057	monocyte	LPS_24h	325	ENSG00000128944	ILMN_1652008	rs7164321	15	40383128	A	G	0.130769	0.660174	0.0951158	2.28833e-11
QTS000010	QTD000084	Fairfax_2014	monocyte_LPS24	CL_0002057	monocyte	LPS_24h	325	ENSG00000140511	ILMN_1654319	rs34136284	15	88908019	A	G	0.135385	0.506909	0.101503	9.89091e-07
QTS000010	QTD000084	Fairfax_2014	monocyte_LPS24	CL_0002057	monocyte	LPS_24h	325	ENSG00000178761	ILMN_1657744	rs113915655	15	74927381	T	C	0.0323077	0.867965	0.160244	1.22111e-07
QTS000010	QTD000084	Fairfax_2014	monocyte_LPS24	CL_0002057	monocyte	LPS_24h	325	ENSG00000137802	ILMN_1658261	rs17677757	15	41723215	A	G	0.286154	-0.334359	0.071285	4.09322e-06
QTS000010	QTD000084	Fairfax_2014	monocyte_LPS24	CL_0002057	monocyte	LPS_24h	325	ENSG00000140326	ILMN_1659727	rs112968809	15	42738205	C	A	0.203077	-0.452354	0.0745334	3.74913e-09
QTS000010	QTD000084	Fairfax_2014	monocyte_LPS24	CL_0002057	monocyte	LPS_24h	325	ENSG00000172183	ILMN_1659913	rs4932188	15	88649790	C	G	0.838462	-0.903603	0.0840558	4.04528e-23
QTS000010	QTD000084	Fairfax_2014	monocyte_LPS24	CL_0002057	monocyte	LPS_24h	325	ENSG00000140450	ILMN_1660544	rs12440256	15	97963737	T	C	0.766154	-0.272092	0.0487119	5.09366e-08
QTS000010	QTD000084	Fairfax_2014	monocyte_LPS24	CL_0002057	monocyte	LPS_24h	325	ENSG00000117906	ILMN_1662129	rs12593629	15	77561394	A	G	0.675385	0.241993	0.0547919	1.38709e-05
QTS000010	QTD000084	Fairfax_2014	monocyte_LPS24	CL_0002057	monocyte	LPS_24h	325	ENSG00000178115	ILMN_1662312	rs76580248	15	31065227	C	T	0.0246154	1.03473	0.229155	8.99067e-06
QTS000010	QTD000084	Fairfax_2014	monocyte_LPS24	CL_0002057	monocyte	LPS_24h	325	ENSG00000166173	ILMN_1663401	rs73447523	15	71012620	G	A	0.0507692	0.792442	0.168289	3.7638e-06
QTS000010	QTD000084	Fairfax_2014	monocyte_LPS24	CL_0002057	monocyte	LPS_24h	325	ENSG00000168806	ILMN_1667577	rs1837959	15	43406481	A	G	0.12	-0.478801	0.10125	3.43289e-06
QTS000010	QTD000084	Fairfax_2014	monocyte_LPS24	CL_0002057	monocyte	LPS_24h	325	ENSG00000159433	ILMN_1668732	rs72726023	15	41945943	G	A	0.0830769	-0.651694	0.149244	1.72199e-05
QTS000010	QTD000084	Fairfax_2014	monocyte_LPS24	CL_0002057	monocyte	LPS_24h	325	ENSG00000185033	ILMN_1672589	rs34226352	15	90192370	C	T	0.101538	-0.487979	0.0929136	2.80136e-07
QTS000010	QTD000084	Fairfax_2014	monocyte_LPS24	CL_0002057	monocyte	LPS_24h	325	ENSG00000283597	ILMN_1674608	rs2593027	15	99051291	G	A	0.652308	-0.37351	0.0839029	1.19011e-05
QTS000010	QTD000084	Fairfax_2014	monocyte_LPS24	CL_0002057	monocyte	LPS_24h	325	ENSG00000140474	ILMN_1679495	rs118008392	15	75328651	G	T	0.0184615	1.53811	0.347293	1.31488e-05
QTS000010	QTD000084	Fairfax_2014	monocyte_LPS24	CL_0002057	monocyte	LPS_24h	325	ENSG00000140474	ILMN_1679495	rs34282744	15	74780831	C	G	0.0323077	1.18043	0.25746	6.59673e-06
QTS000010	QTD000084	Fairfax_2014	monocyte_LPS24	CL_0002057	monocyte	LPS_24h	325	ENSG00000140474	ILMN_1679495	rs68020185	15	75106579	T	C	0.203077	0.509622	0.109019	4.39948e-06
QTS000010	QTD000084	Fairfax_2014	monocyte_LPS24	CL_0002057	monocyte	LPS_24h	325	ENSG00000069974	ILMN_1681461	rs28524517	15	55166860	C	T	0.112308	-0.553955	0.111825	1.19887e-06
QTS000010	QTD000084	Fairfax_2014	monocyte_LPS24	CL_0002057	monocyte	LPS_24h	325	ENSG00000174446	ILMN_1683273	rs11071899	15	66552828	C	T	0.146154	-0.392385	0.0683814	2.27686e-08
QTS000010	QTD000084	Fairfax_2014	monocyte_LPS24	CL_0002057	monocyte	LPS_24h	325	ENSG00000185043	ILMN_1684205	rs9744242	15	90233143	T	C	0.52	0.301305	0.0554804	1.13497e-07
QTS000010	QTD000084	Fairfax_2014	monocyte_LPS24	CL_0002057	monocyte	LPS_24h	325	ENSG00000137801	ILMN_1686116	rs16968890	15	39346790	G	C	0.783077	0.399442	0.086349	5.48611e-06
QTS000010	QTD000084	Fairfax_2014	monocyte_LPS24	CL_0002057	monocyte	LPS_24h	325	ENSG00000137801	ILMN_1686116	rs28790585	15	39376669	C	T	0.298462	0.685367	0.0924286	1.1697e-12
QTS000010	QTD000084	Fairfax_2014	monocyte_LPS24	CL_0002057	monocyte	LPS_24h	325	ENSG00000137801	ILMN_1686116	rs4306475	15	39412674	T	C	0.789231	-0.458315	0.0968168	3.35572e-06
QTS000010	QTD000084	Fairfax_2014	monocyte_LPS24	CL_0002057	monocyte	LPS_24h	325	ENSG00000103852	ILMN_1690320	rs34543682	15	99236825	T	C	0.08	-0.758626	0.11551	2.15512e-10
QTS000010	QTD000084	Fairfax_2014	monocyte_LPS24	CL_0002057	monocyte	LPS_24h	325	ENSG00000140265	ILMN_1691772	rs7168220	15	43386533	C	T	0.2	-0.942699	0.0769693	2.13322e-28
QTS000010	QTD000084	Fairfax_2014	monocyte_LPS24	CL_0002057	monocyte	LPS_24h	325	ENSG00000182636	ILMN_1692058	rs2091230	15	23698003	C	T	0.507692	-0.526176	0.0785608	9.96024e-11
QTS000010	QTD000084	Fairfax_2014	monocyte_LPS24	CL_0002057	monocyte	LPS_24h	325	ENSG00000166233	ILMN_1694219	rs2415137	15	72445952	C	T	0.963077	0.963757	0.176123	9.1847e-08
QTS000010	QTD000084	Fairfax_2014	monocyte_LPS24	CL_0002057	monocyte	LPS_24h	325	ENSG00000197535	ILMN_1698225	rs11637579	15	52436974	G	T	0.0123077	1.29285	0.295773	1.6893e-05
QTS000010	QTD000084	Fairfax_2014	monocyte_LPS24	CL_0002057	monocyte	LPS_24h	325	ENSG00000197535	ILMN_1698225	rs75857753	15	53218571	C	T	0.0307692	0.850207	0.200848	3.04046e-05
QTS000010	QTD000084	Fairfax_2014	monocyte_LPS24	CL_0002057	monocyte	LPS_24h	325	ENSG00000140284	ILMN_1700831	rs17499601	15	50135449	G	A	0.215385	0.451812	0.0987173	6.84002e-06
QTS000010	QTD000084	Fairfax_2014	monocyte_LPS24	CL_0002057	monocyte	LPS_24h	325	ENSG00000177082	ILMN_1702592	rs12913702	15	84609953	G	A	0.276923	0.456454	0.0589913	1.43744e-13
QTS000010	QTD000084	Fairfax_2014	monocyte_LPS24	CL_0002057	monocyte	LPS_24h	325	ENSG00000140368	ILMN_1703327	rs16968625	15	77020110	A	G	0.104615	0.471131	0.0909936	4.05014e-07
QTS000010	QTD000084	Fairfax_2014	monocyte_LPS24	CL_0002057	monocyte	LPS_24h	325	ENSG00000103642	ILMN_1703335	rs12908992	15	63136228	A	G	0.0738462	-0.821712	0.145818	3.93011e-08
QTS000010	QTD000084	Fairfax_2014	monocyte_LPS24	CL_0002057	monocyte	LPS_24h	325	ENSG00000103642	ILMN_1703335	rs2652840	15	63101021	T	C	0.826154	0.664364	0.0889454	8.25518e-13
QTS000010	QTD000084	Fairfax_2014	monocyte_LPS24	CL_0002057	monocyte	LPS_24h	325	ENSG00000103642	ILMN_1703335	rs56208666	15	63159659	T	G	0.581538	0.801415	0.0668158	1.73691e-27
QTS000010	QTD000084	Fairfax_2014	monocyte_LPS24	CL_0002057	monocyte	LPS_24h	325	ENSG00000197299	ILMN_1709484	rs404623	15	90824041	C	G	0.392308	0.51178	0.0669023	2.56158e-13
QTS000010	QTD000084	Fairfax_2014	monocyte_LPS24	CL_0002057	monocyte	LPS_24h	325	ENSG00000103932	ILMN_1713605	rs7178957	15	41525464	A	G	0.538462	-0.797782	0.0521356	9.15111e-40
QTS000010	QTD000084	Fairfax_2014	monocyte_LPS24	CL_0002057	monocyte	LPS_24h	325	ENSG00000137764	ILMN_1718129	rs28673019	15	67517485	T	A	0.273846	-0.713739	0.0577702	8.75282e-29
QTS000010	QTD000084	Fairfax_2014	monocyte_LPS24	CL_0002057	monocyte	LPS_24h	325	ENSG00000140374	ILMN_1718924	rs111526625	15	76084479	G	A	0.0107692	1.39239	0.327691	2.84246e-05
QTS000010	QTD000084	Fairfax_2014	monocyte_LPS24	CL_0002057	monocyte	LPS_24h	325	ENSG00000166557	ILMN_1719316	rs78481261	15	79305465	A	G	0.04	0.703925	0.124143	3.26581e-08
QTS000010	QTD000084	Fairfax_2014	monocyte_LPS24	CL_0002057	monocyte	LPS_24h	325	ENSG00000103966	ILMN_1720083	rs1048175	15	41899711	C	G	0.450769	-0.415426	0.0706681	1.06931e-08
QTS000010	QTD000084	Fairfax_2014	monocyte_LPS24	CL_0002057	monocyte	LPS_24h	325	ENSG00000185418	ILMN_1720267	rs28399285	15	101310531	C	T	0.126154	0.52961	0.114654	5.65439e-06
QTS000010	QTD000084	Fairfax_2014	monocyte_LPS24	CL_0002057	monocyte	LPS_24h	325	ENSG00000173867	ILMN_1722838	rs4932434	15	88833142	C	A	0.0384615	0.861096	0.177947	2.0603e-06
QTS000010	QTD000084	Fairfax_2014	monocyte_LPS24	CL_0002057	monocyte	LPS_24h	325	ENSG00000169118	ILMN_1723398	rs35755513	15	64355987	C	T	0.0815385	-0.814521	0.132182	2.22814e-09
QTS000010	QTD000084	Fairfax_2014	monocyte_LPS24	CL_0002057	monocyte	LPS_24h	325	ENSG00000137841	ILMN_1724066	rs12439272	15	40292603	G	A	0.204615	0.487282	0.0387199	1.28067e-29
QTS000010	QTD000084	Fairfax_2014	monocyte_LPS24	CL_0002057	monocyte	LPS_24h	325	ENSG00000140455	ILMN_1725862	rs2062427	15	63502080	G	T	0.378462	0.272246	0.0576326	3.51358e-06
QTS000010	QTD000084	Fairfax_2014	monocyte_LPS24	CL_0002057	monocyte	LPS_24h	325	ENSG00000140553	ILMN_1726434	rs6496740	15	90951230	C	T	0.410769	0.236644	0.0460092	4.79269e-07
QTS000010	QTD000084	Fairfax_2014	monocyte_LPS24	CL_0002057	monocyte	LPS_24h	325	ENSG00000137804	ILMN_1726720	rs12440659	15	40340101	G	C	0.643077	-0.267245	0.0609369	1.58665e-05
QTS000010	QTD000084	Fairfax_2014	monocyte_LPS24	CL_0002057	monocyte	LPS_24h	325	ENSG00000137824	ILMN_1727309	rs8037804	15	40648864	G	C	0.853846	0.402957	0.0766304	2.71229e-07
QTS000010	QTD000084	Fairfax_2014	monocyte_LPS24	CL_0002057	monocyte	LPS_24h	325	ENSG00000171763	ILMN_1729179	rs60476496	15	45421603	C	T	0.247692	0.782156	0.0620022	9.94424e-30
QTS000010	QTD000084	Fairfax_2014	monocyte_LPS24	CL_0002057	monocyte	LPS_24h	325	ENSG00000171766	ILMN_1729180	rs2467853	15	45406595	T	G	0.366154	-0.310738	0.067102	5.36568e-06
QTS000010	QTD000084	Fairfax_2014	monocyte_LPS24	CL_0002057	monocyte	LPS_24h	325	ENSG00000138600	ILMN_1734229	rs4318151	15	50437077	A	G	0.393846	0.362444	0.0795735	7.54603e-06
QTS000010	QTD000084	Fairfax_2014	monocyte_LPS24	CL_0002057	monocyte	LPS_24h	325	ENSG00000138600	ILMN_1734229	rs8033776	15	50815881	A	G	0.476923	0.53695	0.071612	6.86101e-13
QTS000010	QTD000084	Fairfax_2014	monocyte_LPS24	CL_0002057	monocyte	LPS_24h	325	ENSG00000138600	ILMN_1734229	rs9635336	15	50506819	A	G	0.292308	0.54147	0.0933528	1.6327e-08
QTS000010	QTD000084	Fairfax_2014	monocyte_LPS24	CL_0002057	monocyte	LPS_24h	325	ENSG00000173548	ILMN_1736093	rs2655132	15	75793874	C	T	0.221538	-0.45238	0.102441	1.39068e-05
QTS000010	QTD000084	Fairfax_2014	monocyte_LPS24	CL_0002057	monocyte	LPS_24h	325	ENSG00000074696	ILMN_1737398	rs4993808	15	65657384	A	G	0.176923	0.530211	0.0854924	1.78098e-09
QTS000010	QTD000084	Fairfax_2014	monocyte_LPS24	CL_0002057	monocyte	LPS_24h	325	ENSG00000104047	ILMN_1740861	rs8033476	15	49660743	A	G	0.641538	-0.402164	0.0570845	1.20371e-11
QTS000010	QTD000084	Fairfax_2014	monocyte_LPS24	CL_0002057	monocyte	LPS_24h	325	ENSG00000074621	ILMN_1747395	rs7176565	15	65706364	T	C	0.258462	-0.298824	0.0650577	6.35558e-06
QTS000010	QTD000084	Fairfax_2014	monocyte_LPS24	CL_0002057	monocyte	LPS_24h	325	ENSG00000128918	ILMN_1748538	rs10220764	15	58093945	C	T	0.0261538	-1.13911	0.236473	2.28273e-06
QTS000010	QTD000084	Fairfax_2014	monocyte_LPS24	CL_0002057	monocyte	LPS_24h	325	ENSG00000205502	ILMN_1748751	rs10519157	15	62089431	T	G	0.416923	0.596447	0.0535516	1.84831e-24
QTS000010	QTD000084	Fairfax_2014	monocyte_LPS24	CL_0002057	monocyte	LPS_24h	325	ENSG00000136404	ILMN_1750961	rs1986102	15	83090132	C	T	0.306154	0.688084	0.062803	7.88511e-24
QTS000010	QTD000084	Fairfax_2014	monocyte_LPS24	CL_0002057	monocyte	LPS_24h	325	ENSG00000136404	ILMN_1750961	rs4842860	15	83011535	A	G	0.624615	0.451209	0.0673409	9.80232e-11
QTS000010	QTD000084	Fairfax_2014	monocyte_LPS24	CL_0002057	monocyte	LPS_24h	325	ENSG00000136404	ILMN_1750961	rs8035852	15	83033221	A	T	0.130769	0.621374	0.102307	3.65735e-09
QTS000010	QTD000084	Fairfax_2014	monocyte_LPS24	CL_0002057	monocyte	LPS_24h	325	ENSG00000166923	ILMN_1752965	rs6494598	15	32703267	A	C	0.523077	0.33623	0.0495155	5.70853e-11
QTS000010	QTD000084	Fairfax_2014	monocyte_LPS24	CL_0002057	monocyte	LPS_24h	325	ENSG00000081014	ILMN_1754531	rs11857810	15	51104374	G	A	0.389231	-0.467263	0.0692143	7.23849e-11
QTS000010	QTD000084	Fairfax_2014	monocyte_LPS24	CL_0002057	monocyte	LPS_24h	325	ENSG00000081014	ILMN_1754531	rs12903317	15	50951786	G	A	0.206154	0.967828	0.0700143	3.45163e-34
QTS000010	QTD000084	Fairfax_2014	monocyte_LPS24	CL_0002057	monocyte	LPS_24h	325	ENSG00000081014	ILMN_1754531	rs59798270	15	50933578	T	G	0.0369231	1.26501	0.184711	4.0146e-11
QTS000010	QTD000084	Fairfax_2014	monocyte_LPS24	CL_0002057	monocyte	LPS_24h	325	ENSG00000178802	ILMN_1761262	rs12913293	15	74892117	G	C	0.592308	0.379216	0.0594564	6.51038e-10
QTS000010	QTD000084	Fairfax_2014	monocyte_LPS24	CL_0002057	monocyte	LPS_24h	325	ENSG00000166797	ILMN_1761981	rs6494463	15	64108050	C	A	0.783077	0.252405	0.0432618	1.35848e-08
QTS000010	QTD000084	Fairfax_2014	monocyte_LPS24	CL_0002057	monocyte	LPS_24h	325	ENSG00000166825	ILMN_1763837	rs16943651	15	89846231	G	C	0.24	0.49502	0.0725011	4.55453e-11
QTS000010	QTD000084	Fairfax_2014	monocyte_LPS24	CL_0002057	monocyte	LPS_24h	325	ENSG00000137834	ILMN_1767068	rs111369636	15	66713376	G	A	0.256923	-0.363785	0.0585564	1.67639e-09
QTS000010	QTD000084	Fairfax_2014	monocyte_LPS24	CL_0002057	monocyte	LPS_24h	325	ENSG00000137871	ILMN_1767142	rs12908806	15	56777897	C	T	0.606154	0.310622	0.0570389	1.05127e-07
QTS000010	QTD000084	Fairfax_2014	monocyte_LPS24	CL_0002057	monocyte	LPS_24h	325	ENSG00000129028	ILMN_1767542	rs148781951	15	70818996	C	T	0.0215385	-1.60295	0.267177	5.51255e-09
QTS000010	QTD000084	Fairfax_2014	monocyte_LPS24	CL_0002057	monocyte	LPS_24h	325	ENSG00000140479	ILMN_1768577	rs62027206	15	101454729	G	A	0.269231	0.456904	0.056317	1.16595e-14
QTS000010	QTD000084	Fairfax_2014	monocyte_LPS24	CL_0002057	monocyte	LPS_24h	325	ENSG00000140379	ILMN_1769229	rs2562751	15	79958952	G	A	0.744615	0.220827	0.042077	2.85492e-07
QTS000010	QTD000084	Fairfax_2014	monocyte_LPS24	CL_0002057	monocyte	LPS_24h	325	ENSG00000169684	ILMN_1770044	rs871058	15	78566149	G	A	0.344615	0.585039	0.0876449	1.13975e-10
QTS000010	QTD000084	Fairfax_2014	monocyte_LPS24	CL_0002057	monocyte	LPS_24h	325	ENSG00000166887	ILMN_1770388	rs10518766	15	42523682	C	G	0.0984615	0.374491	0.0874718	2.48066e-05
QTS000010	QTD000084	Fairfax_2014	monocyte_LPS24	CL_0002057	monocyte	LPS_24h	325	ENSG00000140299	ILMN_1770803	rs62013155	15	59565518	T	G	0.155385	0.330891	0.0763554	1.98496e-05
QTS000010	QTD000084	Fairfax_2014	monocyte_LPS24	CL_0002057	monocyte	LPS_24h	325	ENSG00000136371	ILMN_1772302	rs62027963	15	79830695	G	C	0.270769	-0.317142	0.0389011	8.91629e-15
QTS000010	QTD000084	Fairfax_2014	monocyte_LPS24	CL_0002057	monocyte	LPS_24h	325	ENSG00000136371	ILMN_1772302	rs62028021	15	79896197	G	A	0.0907692	0.33032	0.0662512	1.02844e-06
QTS000010	QTD000084	Fairfax_2014	monocyte_LPS24	CL_0002057	monocyte	LPS_24h	325	ENSG00000136371	ILMN_1772302	rs7178799	15	79826981	T	C	0.518462	-0.19055	0.0387697	1.4417e-06
QTS000010	QTD000084	Fairfax_2014	monocyte_LPS24	CL_0002057	monocyte	LPS_24h	325	ENSG00000255302	ILMN_1775269	rs17383462	15	48894367	G	A	0.118462	-1.11803	0.0981753	2.46256e-25
QTS000010	QTD000084	Fairfax_2014	monocyte_LPS24	CL_0002057	monocyte	LPS_24h	325	ENSG00000128973	ILMN_1776267	rs1850351	15	68242050	T	C	0.610769	0.396411	0.0593913	1.1435e-10
QTS000010	QTD000084	Fairfax_2014	monocyte_LPS24	CL_0002057	monocyte	LPS_24h	325	ENSG00000137825	ILMN_1776516	rs12440111	15	41490523	G	A	0.213846	0.552313	0.0779908	9.5859e-12
QTS000010	QTD000084	Fairfax_2014	monocyte_LPS24	CL_0002057	monocyte	LPS_24h	325	ENSG00000140403	ILMN_1776998	rs72736715	15	78276784	C	G	0.216923	0.335349	0.0750046	1.09326e-05
QTS000010	QTD000084	Fairfax_2014	monocyte_LPS24	CL_0002057	monocyte	LPS_24h	325	ENSG00000033800	ILMN_1780598	rs74023103	15	68299762	C	T	0.0476923	0.635257	0.146551	1.97513e-05
QTS000010	QTD000084	Fairfax_2014	monocyte_LPS24	CL_0002057	monocyte	LPS_24h	325	ENSG00000166140	ILMN_1780698	rs11070297	15	40807151	C	T	0.381538	-0.474928	0.0541003	1.13643e-16
QTS000010	QTD000084	Fairfax_2014	monocyte_LPS24	CL_0002057	monocyte	LPS_24h	325	ENSG00000140406	ILMN_1781565	rs73489720	15	81008944	A	C	0.0538462	-1.19222	0.108005	4.09044e-24
QTS000010	QTD000084	Fairfax_2014	monocyte_LPS24	CL_0002057	monocyte	LPS_24h	325	ENSG00000184508	ILMN_1781638	rs11073959	15	90932825	C	T	0.276923	0.549307	0.0538773	3.06384e-21
QTS000010	QTD000084	Fairfax_2014	monocyte_LPS24	CL_0002057	monocyte	LPS_24h	325	ENSG00000166503	ILMN_1784256	rs17841157	15	83183868	C	T	0.0738462	1.44599	0.0906771	3.19921e-42
QTS000010	QTD000084	Fairfax_2014	monocyte_LPS24	CL_0002057	monocyte	LPS_24h	325	ENSG00000172345	ILMN_1784364	rs55798366	15	81340017	G	T	0.0646154	0.59127	0.102168	1.75138e-08
QTS000010	QTD000084	Fairfax_2014	monocyte_LPS24	CL_0002057	monocyte	LPS_24h	325	ENSG00000172345	ILMN_1784364	rs61752774	15	81292584	C	T	0.0753846	0.574589	0.102957	5.22558e-08
QTS000010	QTD000084	Fairfax_2014	monocyte_LPS24	CL_0002057	monocyte	LPS_24h	325	ENSG00000172345	ILMN_1784364	rs859	15	81308981	A	G	0.22	-0.352796	0.0695309	6.72642e-07
QTS000010	QTD000084	Fairfax_2014	monocyte_LPS24	CL_0002057	monocyte	LPS_24h	325	ENSG00000136379	ILMN_1788416	rs6495515	15	80658830	A	G	0.170769	0.44707	0.0840468	1.99923e-07
QTS000010	QTD000084	Fairfax_2014	monocyte_LPS24	CL_0002057	monocyte	LPS_24h	325	ENSG00000168904	ILMN_1794968	rs62023845	15	99336920	A	G	0.08	-0.568851	0.092014	1.98985e-09
QTS000010	QTD000084	Fairfax_2014	monocyte_LPS24	CL_0002057	monocyte	LPS_24h	325	ENSG00000198838	ILMN_1796455	rs12594413	15	33936938	T	C	0.286154	0.399442	0.0917757	1.83101e-05
QTS000010	QTD000084	Fairfax_2014	monocyte_LPS24	CL_0002057	monocyte	LPS_24h	325	ENSG00000067221	ILMN_1801130	rs10152173	15	73960067	T	C	0.243077	-0.271918	0.0632486	2.29881e-05
QTS000010	QTD000084	Fairfax_2014	monocyte_LPS24	CL_0002057	monocyte	LPS_24h	325	ENSG00000140575	ILMN_1803819	rs2074585	15	90466252	G	A	0.510769	0.335202	0.0544562	2.3136e-09
QTS000010	QTD000084	Fairfax_2014	monocyte_LPS24	CL_0002057	monocyte	LPS_24h	325	ENSG00000174442	ILMN_1806483	rs2053424	15	66697894	T	G	0.433846	-0.377307	0.0792194	2.93628e-06
QTS000010	QTD000084	Fairfax_2014	monocyte_LPS24	CL_0002057	monocyte	LPS_24h	325	ENSG00000166823	ILMN_1806603	rs113305445	15	89818872	A	G	0.444615	0.435773	0.0756322	2.0076e-08
QTS000010	QTD000084	Fairfax_2014	monocyte_LPS24	CL_0002057	monocyte	LPS_24h	325	ENSG00000137877	ILMN_1807609	rs11070353	15	41899321	G	A	0.370769	-0.52101	0.0660997	5.51428e-14
QTS000010	QTD000084	Fairfax_2014	monocyte_LPS24	CL_0002057	monocyte	LPS_24h	325	ENSG00000137877	ILMN_1807609	rs2278964	15	41860887	C	T	0.147692	0.533576	0.102409	3.44701e-07
QTS000010	QTD000084	Fairfax_2014	monocyte_LPS24	CL_0002057	monocyte	LPS_24h	325	ENSG00000137877	ILMN_1807609	rs4924561	15	41588726	C	T	0.336923	-0.420887	0.0837244	8.43827e-07
QTS000010	QTD000084	Fairfax_2014	monocyte_LPS24	CL_0002057	monocyte	LPS_24h	325	ENSG00000140386	ILMN_1811178	rs78184956	15	76899866	G	A	0.306154	0.458801	0.0635497	4.04969e-12
QTS000010	QTD000084	Fairfax_2014	monocyte_LPS24	CL_0002057	monocyte	LPS_24h	325	ENSG00000166839	ILMN_1813139	rs11633597	15	64989286	A	G	0.443077	-0.313695	0.056407	5.78706e-08
QTS000010	QTD000084	Fairfax_2014	monocyte_LPS24	CL_0002057	monocyte	LPS_24h	325	ENSG00000166839	ILMN_1813139	rs4776250	15	64853630	G	T	0.630769	-0.441568	0.0585429	5.14155e-13
QTS000010	QTD000084	Fairfax_2014	monocyte_LPS24	CL_0002057	monocyte	LPS_24h	325	ENSG00000166839	ILMN_1813139	rs6494504	15	64961454	C	T	0.978461	1.5354	0.189634	1.30349e-14
QTS000010	QTD000084	Fairfax_2014	monocyte_LPS24	CL_0002057	monocyte	LPS_24h	325	ENSG00000103888	ILMN_1813704	rs72734110	15	80660561	A	G	0.0138462	-1.17705	0.25889	7.83096e-06
QTS000010	QTD000084	Fairfax_2014	monocyte_LPS24	CL_0002057	monocyte	LPS_24h	325	ENSG00000181026	ILMN_1814282	rs8023533	15	88651551	T	G	0.833846	-0.504537	0.0970791	3.67739e-07
QTS000010	QTD000084	Fairfax_2014	monocyte_LPS24	CL_0002057	monocyte	LPS_24h	325	ENSG00000185880	ILMN_1845037	rs17588305	15	44729568	C	T	0.14	-0.430193	0.0850445	7.25092e-07
QTS000010	QTD000084	Fairfax_2014	monocyte_LPS24	CL_0002057	monocyte	LPS_24h	325	ENSG00000261136	ILMN_1903487	rs56319775	15	39979070	A	G	0.113846	0.488807	0.113054	2.07107e-05
QTS000010	QTD000084	Fairfax_2014	monocyte_LPS24	CL_0002057	monocyte	LPS_24h	325	ENSG00000103994	ILMN_2043265	rs17764737	15	42393436	C	T	0.0446154	-0.87979	0.148286	7.94288e-09
QTS000010	QTD000084	Fairfax_2014	monocyte_LPS24	CL_0002057	monocyte	LPS_24h	325	ENSG00000140521	ILMN_2101930	rs2238318	15	89185830	A	G	0.412308	0.250197	0.0499255	9.09846e-07
QTS000010	QTD000084	Fairfax_2014	monocyte_LPS24	CL_0002057	monocyte	LPS_24h	325	ENSG00000134146	ILMN_2140207	rs116925134	15	35586170	C	T	0.0292308	1.12673	0.172788	2.83708e-10
QTS000010	QTD000084	Fairfax_2014	monocyte_LPS24	CL_0002057	monocyte	LPS_24h	325	ENSG00000140543	ILMN_2145423	rs13835	15	88512809	C	A	0.436923	0.410446	0.0594797	2.92471e-11
QTS000010	QTD000084	Fairfax_2014	monocyte_LPS24	CL_0002057	monocyte	LPS_24h	325	ENSG00000137876	ILMN_2175465	rs9920737	15	55213563	C	G	0.190769	0.390095	0.0734959	2.11917e-07
QTS000010	QTD000084	Fairfax_2014	monocyte_LPS24	CL_0002057	monocyte	LPS_24h	325	ENSG00000242498	ILMN_2189406	rs1256850	15	89931132	C	T	0.349231	0.660117	0.0929819	8.59043e-12
QTS000010	QTD000084	Fairfax_2014	monocyte_LPS24	CL_0002057	monocyte	LPS_24h	325	ENSG00000242498	ILMN_2189406	rs1699487	15	89924560	A	G	0.809231	0.930009	0.0669203	1.82702e-34
QTS000010	QTD000084	Fairfax_2014	monocyte_LPS24	CL_0002057	monocyte	LPS_24h	325	ENSG00000242498	ILMN_2189406	rs2279848	15	89901449	G	T	0.764615	0.526614	0.0763606	3.00059e-11
QTS000010	QTD000084	Fairfax_2014	monocyte_LPS24	CL_0002057	monocyte	LPS_24h	325	ENSG00000104112	ILMN_2197946	rs2252220	15	51642586	G	A	0.753846	0.565108	0.0857636	1.89826e-10
QTS000010	QTD000084	Fairfax_2014	monocyte_LPS24	CL_0002057	monocyte	LPS_24h	325	ENSG00000103740	ILMN_2227011	rs147108150	15	78205458	C	T	0.0415385	0.925159	0.203186	7.59937e-06
QTS000010	QTD000084	Fairfax_2014	monocyte_LPS24	CL_0002057	monocyte	LPS_24h	325	ENSG00000138614	ILMN_2268026	rs62014416	15	65794200	T	C	0.0446154	1.22006	0.174718	1.76496e-11
QTS000010	QTD000084	Fairfax_2014	monocyte_LPS24	CL_0002057	monocyte	LPS_24h	325	ENSG00000156232	ILMN_2279873	rs12903359	15	82834035	A	G	0.58	0.423879	0.0708179	5.95741e-09
QTS000010	QTD000084	Fairfax_2014	monocyte_LPS24	CL_0002057	monocyte	LPS_24h	325	ENSG00000140263	ILMN_2285375	rs166575	15	45089800	C	A	0.901539	0.86876	0.0707873	1.7315e-28
QTS000010	QTD000084	Fairfax_2014	monocyte_LPS24	CL_0002057	monocyte	LPS_24h	325	ENSG00000140598	ILMN_2292875	rs113553821	15	81960738	C	T	0.150769	0.530959	0.110713	2.52023e-06
QTS000010	QTD000084	Fairfax_2014	monocyte_LPS24	CL_0002057	monocyte	LPS_24h	325	ENSG00000140262	ILMN_2314007	rs11071285	15	56682819	T	G	0.986154	0.978292	0.203245	2.32259e-06
QTS000010	QTD000084	Fairfax_2014	monocyte_LPS24	CL_0002057	monocyte	LPS_24h	325	ENSG00000128915	ILMN_2346460	rs140033321	15	60547540	G	C	0.0523077	1.09998	0.170209	3.98983e-10
QTS000010	QTD000084	Fairfax_2014	monocyte_LPS24	CL_0002057	monocyte	LPS_24h	325	ENSG00000128915	ILMN_2346460	rs17270146	15	60448642	C	T	0.278462	1.01481	0.0509413	1.97342e-57
QTS000010	QTD000084	Fairfax_2014	monocyte_LPS24	CL_0002057	monocyte	LPS_24h	325	ENSG00000128915	ILMN_2346460	rs75712029	15	60382077	G	A	0.0538462	1.20348	0.190042	8.45227e-10
QTS000010	QTD000084	Fairfax_2014	monocyte_LPS24	CL_0002057	monocyte	LPS_24h	325	ENSG00000197696	ILMN_2347592	rs11633788	15	84761911	T	A	0.321538	0.586365	0.063271	3.31409e-18
QTS000010	QTD000084	Fairfax_2014	monocyte_LPS24	CL_0002057	monocyte	LPS_24h	325	ENSG00000166664	ILMN_2367157	rs10152321	15	30662630	C	G	0.296923	0.429149	0.0795849	1.38129e-07
QTS000010	QTD000084	Fairfax_2014	monocyte_LPS24	CL_0002057	monocyte	LPS_24h	325	ENSG00000166145	ILMN_2375992	rs117231320	15	41196628	A	G	0.0184615	-1.64371	0.26087	1.01426e-09
QTS000010	QTD000084	Fairfax_2014	monocyte_LPS24	CL_0002057	monocyte	LPS_24h	325	ENSG00000074410	ILMN_2382942	rs72748934	15	63346887	C	A	0.0384615	0.459957	0.0830503	6.52237e-08
QTS000010	QTD000084	Fairfax_2014	monocyte_LPS24	CL_0002057	monocyte	LPS_24h	325	ENSG00000140526	ILMN_2403446	rs28556293	15	89062078	G	A	0.304615	-0.458392	0.0665965	3.25375e-11
QTS000010	QTD000084	Fairfax_2014	monocyte_LPS24	CL_0002057	monocyte	LPS_24h	325	ENSG00000128891	ILMN_2413318	rs1044474	15	40553753	A	G	0.447692	-0.540372	0.0441002	2.03667e-28
QTS000010	QTD000084	Fairfax_2014	monocyte_LPS24	CL_0002057	monocyte	LPS_24h	325	ENSG00000182117	ILMN_3240247	rs6495662	15	34338381	A	G	0.116923	1.54404	0.0785609	2.05128e-56
QTS000010	QTD000084	Fairfax_2014	monocyte_LPS24	CL_0002057	monocyte	LPS_24h	325	ENSG00000140319	ILMN_3251269	rs72731415	15	40039498	A	G	0.356923	1.08722	0.0337386	5.6213e-101
QTS000010	QTD000084	Fairfax_2014	monocyte_LPS24	CL_0002057	monocyte	LPS_24h	325	ENSG00000166912	ILMN_3251728	rs12905872	15	31015367	A	G	0.526154	0.267323	0.0520461	4.96301e-07
QTS000010	QTD000084	Fairfax_2014	monocyte_LPS24	CL_0002057	monocyte	LPS_24h	325	ENSG00000247556	ILMN_3297455	rs7178634	15	41342389	A	G	0.318462	0.45466	0.0748523	3.64731e-09
QTS000010	QTD000084	Fairfax_2014	monocyte_LPS24	CL_0002057	monocyte	LPS_24h	325	ENSG00000233932	ILMN_3309049	rs77440482	15	47380920	G	A	0.02	1.1812	0.287256	5.02914e-05
QTS000010	QTD000084	Fairfax_2014	monocyte_LPS24	CL_0002057	monocyte	LPS_24h	325	ENSG00000179588	ILMN_1651438	rs9928508	16	88545605	G	A	0.267692	-0.350769	0.060846	1.97424e-08
QTS000010	QTD000084	Fairfax_2014	monocyte_LPS24	CL_0002057	monocyte	LPS_24h	325	ENSG00000135723	ILMN_1651776	rs1152083	16	67172472	C	T	0.0892308	-0.932963	0.101888	7.45197e-18
QTS000010	QTD000084	Fairfax_2014	monocyte_LPS24	CL_0002057	monocyte	LPS_24h	325	ENSG00000140749	ILMN_1653498	rs7203113	16	21669172	C	T	0.275385	0.386443	0.0813338	3.0962e-06
QTS000010	QTD000084	Fairfax_2014	monocyte_LPS24	CL_0002057	monocyte	LPS_24h	325	ENSG00000065457	ILMN_1657139	rs149992158	16	75623038	C	T	0.0230769	1.20926	0.251272	2.33145e-06
QTS000010	QTD000084	Fairfax_2014	monocyte_LPS24	CL_0002057	monocyte	LPS_24h	325	ENSG00000065457	ILMN_1657139	rs2550912	16	75532542	G	C	0.253846	0.717558	0.0659717	1.48329e-23
QTS000010	QTD000084	Fairfax_2014	monocyte_LPS24	CL_0002057	monocyte	LPS_24h	325	ENSG00000065457	ILMN_1657139	rs79383062	16	75653274	T	C	0.0307692	0.943345	0.190805	1.25572e-06
QTS000010	QTD000084	Fairfax_2014	monocyte_LPS24	CL_0002057	monocyte	LPS_24h	325	ENSG00000095906	ILMN_1657237	rs1178436	16	1781652	T	C	0.844615	0.462987	0.064757	6.28103e-12
QTS000010	QTD000084	Fairfax_2014	monocyte_LPS24	CL_0002057	monocyte	LPS_24h	325	ENSG00000103528	ILMN_1657760	rs61167141	16	19249341	G	A	0.107692	-0.469565	0.0979468	2.54045e-06
QTS000010	QTD000084	Fairfax_2014	monocyte_LPS24	CL_0002057	monocyte	LPS_24h	325	ENSG00000197471	ILMN_1658017	rs8058719	16	30451314	T	A	0.198462	-0.446017	0.0949988	4.0095e-06
QTS000010	QTD000084	Fairfax_2014	monocyte_LPS24	CL_0002057	monocyte	LPS_24h	325	ENSG00000102978	ILMN_1659411	rs117019691	16	57471713	C	G	0.0261538	-1.20335	0.188564	6.37692e-10
QTS000010	QTD000084	Fairfax_2014	monocyte_LPS24	CL_0002057	monocyte	LPS_24h	325	ENSG00000102978	ILMN_1659411	rs117785135	16	57398071	T	C	0.0615385	0.824023	0.126102	2.61735e-10
QTS000010	QTD000084	Fairfax_2014	monocyte_LPS24	CL_0002057	monocyte	LPS_24h	325	ENSG00000102978	ILMN_1659411	rs186482	16	57426129	A	G	0.713846	0.466313	0.0653601	6.90218e-12
QTS000010	QTD000084	Fairfax_2014	monocyte_LPS24	CL_0002057	monocyte	LPS_24h	325	ENSG00000133392	ILMN_1660086	rs72773978	16	15880785	A	T	0.0353846	1.90889	0.180119	1.3396e-22
QTS000010	QTD000084	Fairfax_2014	monocyte_LPS24	CL_0002057	monocyte	LPS_24h	325	ENSG00000162073	ILMN_1660793	rs4149775	16	2977697	G	A	0.0215385	1.33682	0.244687	9.60539e-08
QTS000010	QTD000084	Fairfax_2014	monocyte_LPS24	CL_0002057	monocyte	LPS_24h	325	ENSG00000005187	ILMN_1662738	rs227761	16	19849983	T	C	0.472308	0.35436	0.0740437	2.63974e-06
QTS000010	QTD000084	Fairfax_2014	monocyte_LPS24	CL_0002057	monocyte	LPS_24h	325	ENSG00000166847	ILMN_1666192	rs7588	16	23669844	G	A	0.212308	1.17178	0.0536901	1.27891e-64
QTS000010	QTD000084	Fairfax_2014	monocyte_LPS24	CL_0002057	monocyte	LPS_24h	325	ENSG00000168404	ILMN_1667825	rs4888275	16	74679779	T	C	0.592308	0.321711	0.0597146	1.41593e-07
QTS000010	QTD000084	Fairfax_2014	monocyte_LPS24	CL_0002057	monocyte	LPS_24h	325	ENSG00000125107	ILMN_1669206	rs37058	16	58529295	T	A	0.121538	0.689067	0.122324	3.97235e-08
QTS000010	QTD000084	Fairfax_2014	monocyte_LPS24	CL_0002057	monocyte	LPS_24h	325	ENSG00000125107	ILMN_1669206	rs7204148	16	58681844	G	A	0.383077	-0.381391	0.0749422	6.24747e-07
QTS000010	QTD000084	Fairfax_2014	monocyte_LPS24	CL_0002057	monocyte	LPS_24h	325	ENSG00000103024	ILMN_1669456	rs2076430	16	1768151	C	T	0.784615	0.244514	0.044314	7.25513e-08
QTS000010	QTD000084	Fairfax_2014	monocyte_LPS24	CL_0002057	monocyte	LPS_24h	325	ENSG00000261190	ILMN_1670866	rs34428372	16	52980052	T	C	0.0123077	1.88852	0.419235	9.42703e-06
QTS000010	QTD000084	Fairfax_2014	monocyte_LPS24	CL_0002057	monocyte	LPS_24h	325	ENSG00000103168	ILMN_1671839	rs3208968	16	84178363	A	C	0.376923	0.454956	0.0447652	3.93116e-21
QTS000010	QTD000084	Fairfax_2014	monocyte_LPS24	CL_0002057	monocyte	LPS_24h	325	ENSG00000196296	ILMN_1674460	rs13331007	16	27908199	C	T	0.490769	-0.374503	0.0817498	6.71068e-06
QTS000010	QTD000084	Fairfax_2014	monocyte_LPS24	CL_0002057	monocyte	LPS_24h	325	ENSG00000103174	ILMN_1675266	rs15951	16	5025247	G	A	0.556923	0.414125	0.0298032	1.85741e-34
QTS000010	QTD000084	Fairfax_2014	monocyte_LPS24	CL_0002057	monocyte	LPS_24h	325	ENSG00000197912	ILMN_1675583	rs382745	16	89537178	A	G	0.450769	0.786253	0.0550283	6.25634e-36
QTS000010	QTD000084	Fairfax_2014	monocyte_LPS24	CL_0002057	monocyte	LPS_24h	325	ENSG00000103018	ILMN_1684321	rs34136676	16	68802775	G	A	0.0292308	-0.825244	0.181348	7.6889e-06
QTS000010	QTD000084	Fairfax_2014	monocyte_LPS24	CL_0002057	monocyte	LPS_24h	325	ENSG00000184939	ILMN_1684628	rs1624718	16	68546482	A	G	0.743077	0.905038	0.0554516	1.18254e-43
QTS000010	QTD000084	Fairfax_2014	monocyte_LPS24	CL_0002057	monocyte	LPS_24h	325	ENSG00000176476	ILMN_1684789	rs231977	16	28530851	T	C	0.54	-0.563212	0.0537045	3.18647e-22
QTS000010	QTD000084	Fairfax_2014	monocyte_LPS24	CL_0002057	monocyte	LPS_24h	325	ENSG00000169896	ILMN_1685009	rs11641202	16	31318840	A	G	0.590769	0.55042	0.0745365	1.422e-12
QTS000010	QTD000084	Fairfax_2014	monocyte_LPS24	CL_0002057	monocyte	LPS_24h	325	ENSG00000169896	ILMN_1685009	rs12928725	16	31272675	G	T	0.103077	-0.721703	0.140723	5.15501e-07
QTS000010	QTD000084	Fairfax_2014	monocyte_LPS24	CL_0002057	monocyte	LPS_24h	325	ENSG00000169896	ILMN_1685009	rs34082782	16	31271649	G	A	0.103077	-0.719954	0.140902	5.65424e-07
QTS000010	QTD000084	Fairfax_2014	monocyte_LPS24	CL_0002057	monocyte	LPS_24h	325	ENSG00000169896	ILMN_1685009	rs35314490	16	31271843	G	A	0.103077	-0.71996	0.140899	5.64998e-07
QTS000010	QTD000084	Fairfax_2014	monocyte_LPS24	CL_0002057	monocyte	LPS_24h	325	ENSG00000169896	ILMN_1685009	rs9937645	16	31300677	G	A	0.115385	-0.708864	0.127139	5.37383e-08
QTS000010	QTD000084	Fairfax_2014	monocyte_LPS24	CL_0002057	monocyte	LPS_24h	325	ENSG00000168411	ILMN_1687107	rs4462622	16	74617895	C	T	0.0846154	0.909187	0.0954798	5.03888e-19
QTS000010	QTD000084	Fairfax_2014	monocyte_LPS24	CL_0002057	monocyte	LPS_24h	325	ENSG00000168411	ILMN_1687107	rs9929933	16	74565155	T	C	0.444615	0.366435	0.0536072	4.34416e-11
QTS000010	QTD000084	Fairfax_2014	monocyte_LPS24	CL_0002057	monocyte	LPS_24h	325	ENSG00000168411	ILMN_1687107	rs9931225	16	74665395	T	C	0.496923	0.612892	0.0459365	2.12175e-32
QTS000010	QTD000084	Fairfax_2014	monocyte_LPS24	CL_0002057	monocyte	LPS_24h	325	ENSG00000159593	ILMN_1689665	rs363167	16	66808292	A	G	0.0646154	-0.846943	0.127264	1.28448e-10
QTS000010	QTD000084	Fairfax_2014	monocyte_LPS24	CL_0002057	monocyte	LPS_24h	325	ENSG00000185669	ILMN_1690262	rs55780854	16	88699760	C	T	0.266154	0.616205	0.0755329	8.58463e-15
QTS000010	QTD000084	Fairfax_2014	monocyte_LPS24	CL_0002057	monocyte	LPS_24h	325	ENSG00000103034	ILMN_1690283	rs56368750	16	59299513	C	A	0.0369231	1.19048	0.241472	1.34177e-06
QTS000010	QTD000084	Fairfax_2014	monocyte_LPS24	CL_0002057	monocyte	LPS_24h	325	ENSG00000155330	ILMN_1690911	rs11648954	16	47470429	A	T	0.0615385	-0.667444	0.16018	4.01012e-05
QTS000010	QTD000084	Fairfax_2014	monocyte_LPS24	CL_0002057	monocyte	LPS_24h	325	ENSG00000103061	ILMN_1692049	rs11548855	16	68304045	T	C	0.0784615	-0.524245	0.125846	4.02804e-05
QTS000010	QTD000084	Fairfax_2014	monocyte_LPS24	CL_0002057	monocyte	LPS_24h	325	ENSG00000177946	ILMN_1692072	rs7201264	16	89969714	C	G	0.8	-0.373558	0.0781795	2.73443e-06
QTS000010	QTD000084	Fairfax_2014	monocyte_LPS24	CL_0002057	monocyte	LPS_24h	325	ENSG00000135709	ILMN_1693233	rs12932076	16	85078337	A	G	0.0861538	0.347641	0.0736275	3.54927e-06
QTS000010	QTD000084	Fairfax_2014	monocyte_LPS24	CL_0002057	monocyte	LPS_24h	325	ENSG00000075399	ILMN_1693630	rs62068372	16	89718699	T	C	0.221538	0.39044	0.0607484	4.89985e-10
QTS000010	QTD000084	Fairfax_2014	monocyte_LPS24	CL_0002057	monocyte	LPS_24h	325	ENSG00000070770	ILMN_1696468	rs35580381	16	58163061	T	G	0.172308	0.811459	0.08522	5.05231e-19
QTS000010	QTD000084	Fairfax_2014	monocyte_LPS24	CL_0002057	monocyte	LPS_24h	325	ENSG00000140691	ILMN_1697088	rs2070896	16	31373233	T	C	0.344615	0.328653	0.0803301	5.47477e-05
QTS000010	QTD000084	Fairfax_2014	monocyte_LPS24	CL_0002057	monocyte	LPS_24h	325	ENSG00000159761	ILMN_1697800	rs9934328	16	67539464	G	C	0.124615	-0.452536	0.0840395	1.43524e-07
QTS000010	QTD000084	Fairfax_2014	monocyte_LPS24	CL_0002057	monocyte	LPS_24h	325	ENSG00000103199	ILMN_1700238	rs58729822	16	4766101	T	C	0.241538	0.335667	0.0659039	6.12268e-07
QTS000010	QTD000084	Fairfax_2014	monocyte_LPS24	CL_0002057	monocyte	LPS_24h	325	ENSG00000172530	ILMN_1701216	rs8060771	16	87982110	A	G	0.150769	-0.566754	0.0876088	3.83851e-10
QTS000010	QTD000084	Fairfax_2014	monocyte_LPS24	CL_0002057	monocyte	LPS_24h	325	ENSG00000007541	ILMN_1701413	rs12597563	16	737738	G	C	0.210769	0.409601	0.0723084	3.36469e-08
QTS000010	QTD000084	Fairfax_2014	monocyte_LPS24	CL_0002057	monocyte	LPS_24h	325	ENSG00000007541	ILMN_1701413	rs34421812	16	630149	G	A	0.0353846	0.854046	0.165145	4.1747e-07
QTS000010	QTD000084	Fairfax_2014	monocyte_LPS24	CL_0002057	monocyte	LPS_24h	325	ENSG00000007541	ILMN_1701413	rs7189540	16	572211	T	C	0.747692	-0.620499	0.064067	1.49044e-19
QTS000010	QTD000084	Fairfax_2014	monocyte_LPS24	CL_0002057	monocyte	LPS_24h	325	ENSG00000180185	ILMN_1701457	rs12596094	16	1816361	T	G	0.135385	0.957024	0.0763431	1.92995e-29
QTS000010	QTD000084	Fairfax_2014	monocyte_LPS24	CL_0002057	monocyte	LPS_24h	325	ENSG00000121274	ILMN_1710571	rs1008815	16	50068309	T	G	0.826154	0.535749	0.0940249	2.8206e-08
QTS000010	QTD000084	Fairfax_2014	monocyte_LPS24	CL_0002057	monocyte	LPS_24h	325	ENSG00000166188	ILMN_1711361	rs116911900	16	57918601	G	T	0.0261538	-0.897264	0.201719	1.20898e-05
QTS000010	QTD000084	Fairfax_2014	monocyte_LPS24	CL_0002057	monocyte	LPS_24h	325	ENSG00000125149	ILMN_1711703	rs12923138	16	67199363	A	C	0.421538	-0.295587	0.0549195	1.45443e-07
QTS000010	QTD000084	Fairfax_2014	monocyte_LPS24	CL_0002057	monocyte	LPS_24h	325	ENSG00000122254	ILMN_1712475	rs112550676	16	23742583	C	A	0.0276923	-0.881956	0.203257	1.93826e-05
QTS000010	QTD000084	Fairfax_2014	monocyte_LPS24	CL_0002057	monocyte	LPS_24h	325	ENSG00000007520	ILMN_1713884	rs11647731	16	2298819	G	C	0.0323077	-0.95802	0.218511	1.59545e-05
QTS000010	QTD000084	Fairfax_2014	monocyte_LPS24	CL_0002057	monocyte	LPS_24h	325	ENSG00000157350	ILMN_1714165	rs2549082	16	70119259	A	G	0.396923	0.400635	0.0899786	1.18562e-05
QTS000010	QTD000084	Fairfax_2014	monocyte_LPS24	CL_0002057	monocyte	LPS_24h	325	ENSG00000103197	ILMN_1714216	rs1051771	16	2088583	G	C	0.0769231	-0.593953	0.0966673	2.46314e-09
QTS000010	QTD000084	Fairfax_2014	monocyte_LPS24	CL_0002057	monocyte	LPS_24h	325	ENSG00000159723	ILMN_1714253	rs71649631	16	66976711	C	T	0.0353846	1.04794	0.204537	5.28412e-07
QTS000010	QTD000084	Fairfax_2014	monocyte_LPS24	CL_0002057	monocyte	LPS_24h	325	ENSG00000102977	ILMN_1716480	rs255048	16	67978946	C	T	0.129231	-0.358307	0.080778	1.27625e-05
QTS000010	QTD000084	Fairfax_2014	monocyte_LPS24	CL_0002057	monocyte	LPS_24h	325	ENSG00000178573	ILMN_1719543	rs28496336	16	79472650	A	G	0.238462	0.495445	0.0832517	7.19381e-09
QTS000010	QTD000084	Fairfax_2014	monocyte_LPS24	CL_0002057	monocyte	LPS_24h	325	ENSG00000166451	ILMN_1720526	rs145784865	16	81112371	C	T	0.04	1.10444	0.190132	1.55955e-08
QTS000010	QTD000084	Fairfax_2014	monocyte_LPS24	CL_0002057	monocyte	LPS_24h	325	ENSG00000166451	ILMN_1720526	rs2317086	16	81104468	G	C	0.926154	-0.945875	0.120572	7.06768e-14
QTS000010	QTD000084	Fairfax_2014	monocyte_LPS24	CL_0002057	monocyte	LPS_24h	325	ENSG00000166451	ILMN_1720526	rs3743503	16	81022836	T	G	0.129231	1.17135	0.0841456	1.49507e-34
QTS000010	QTD000084	Fairfax_2014	monocyte_LPS24	CL_0002057	monocyte	LPS_24h	325	ENSG00000103194	ILMN_1721116	rs12921670	16	84805155	G	A	0.247692	0.710094	0.0808633	1.11434e-16
QTS000010	QTD000084	Fairfax_2014	monocyte_LPS24	CL_0002057	monocyte	LPS_24h	325	ENSG00000103194	ILMN_1721116	rs7192280	16	84805033	C	A	0.201538	0.688022	0.0907833	4.06814e-13
QTS000010	QTD000084	Fairfax_2014	monocyte_LPS24	CL_0002057	monocyte	LPS_24h	325	ENSG00000103194	ILMN_1721116	rs8057431	16	84806348	C	A	0.747692	0.819667	0.0711438	8.36275e-26
QTS000010	QTD000084	Fairfax_2014	monocyte_LPS24	CL_0002057	monocyte	LPS_24h	325	ENSG00000158805	ILMN_1721339	rs534969948	16	90019238	C	T	0.0153846	-1.49755	0.33948	1.41934e-05
QTS000010	QTD000084	Fairfax_2014	monocyte_LPS24	CL_0002057	monocyte	LPS_24h	325	ENSG00000131148	ILMN_1722583	rs11540417	16	85779025	A	C	0.06	-1.42574	0.123	4.72683e-26
QTS000010	QTD000084	Fairfax_2014	monocyte_LPS24	CL_0002057	monocyte	LPS_24h	325	ENSG00000197006	ILMN_1726421	rs62044219	16	21662568	C	T	0.304615	0.606988	0.0548197	3.11933e-24
QTS000010	QTD000084	Fairfax_2014	monocyte_LPS24	CL_0002057	monocyte	LPS_24h	325	ENSG00000006007	ILMN_1728698	rs1475962	16	19492276	C	T	0.735385	0.542686	0.056892	4.45322e-19
QTS000010	QTD000084	Fairfax_2014	monocyte_LPS24	CL_0002057	monocyte	LPS_24h	325	ENSG00000006007	ILMN_1728698	rs4782261	16	19595745	G	A	0.0153846	-1.3621	0.223534	3.27392e-09
QTS000010	QTD000084	Fairfax_2014	monocyte_LPS24	CL_0002057	monocyte	LPS_24h	325	ENSG00000006007	ILMN_1728698	rs9929386	16	19503778	G	A	0.0215385	-1.0261	0.191144	1.56147e-07
QTS000010	QTD000084	Fairfax_2014	monocyte_LPS24	CL_0002057	monocyte	LPS_24h	325	ENSG00000169340	ILMN_1729203	rs7187470	16	20408453	G	A	0.593846	0.365657	0.0814331	1.00462e-05
QTS000010	QTD000084	Fairfax_2014	monocyte_LPS24	CL_0002057	monocyte	LPS_24h	325	ENSG00000174990	ILMN_1731292	rs4552033	16	87425541	A	G	0.836923	0.497536	0.111138	1.06632e-05
QTS000010	QTD000084	Fairfax_2014	monocyte_LPS24	CL_0002057	monocyte	LPS_24h	325	ENSG00000140829	ILMN_1735679	rs6680	16	72112671	T	C	0.395385	0.471788	0.0494266	4.24774e-19
QTS000010	QTD000084	Fairfax_2014	monocyte_LPS24	CL_0002057	monocyte	LPS_24h	325	ENSG00000196155	ILMN_1736242	rs237831	16	68023193	T	C	0.926154	0.582398	0.12492	4.65569e-06
QTS000010	QTD000084	Fairfax_2014	monocyte_LPS24	CL_0002057	monocyte	LPS_24h	325	ENSG00000141012	ILMN_1737949	rs12930323	16	88821051	C	T	0.333846	-0.410071	0.0591542	2.41062e-11
QTS000010	QTD000084	Fairfax_2014	monocyte_LPS24	CL_0002057	monocyte	LPS_24h	325	ENSG00000141012	ILMN_1737949	rs78014167	16	88755530	G	A	0.0569231	0.653142	0.131711	1.1698e-06
QTS000010	QTD000084	Fairfax_2014	monocyte_LPS24	CL_0002057	monocyte	LPS_24h	325	ENSG00000141012	ILMN_1737949	rs79999947	16	88815230	G	A	0.0615385	-1.13193	0.112725	9.99579e-21
QTS000010	QTD000084	Fairfax_2014	monocyte_LPS24	CL_0002057	monocyte	LPS_24h	325	ENSG00000178952	ILMN_1738369	rs112900467	16	28615871	T	C	0.101538	-1.06115	0.124284	6.2143e-16
QTS000010	QTD000084	Fairfax_2014	monocyte_LPS24	CL_0002057	monocyte	LPS_24h	325	ENSG00000178952	ILMN_1738369	rs11643278	16	28841263	G	A	0.103077	-1.11682	0.117647	6.27012e-19
QTS000010	QTD000084	Fairfax_2014	monocyte_LPS24	CL_0002057	monocyte	LPS_24h	325	ENSG00000178952	ILMN_1738369	rs148738186	16	28620535	G	T	0.0846154	1.23939	0.137091	1.73186e-17
QTS000010	QTD000084	Fairfax_2014	monocyte_LPS24	CL_0002057	monocyte	LPS_24h	325	ENSG00000178952	ILMN_1738369	rs4788106	16	28913499	G	A	0.0707692	1.01453	0.127706	3.64043e-14
QTS000010	QTD000084	Fairfax_2014	monocyte_LPS24	CL_0002057	monocyte	LPS_24h	325	ENSG00000178952	ILMN_1738369	rs7187776	16	28846324	A	G	0.418462	0.87581	0.0351447	5.20209e-76
QTS000010	QTD000084	Fairfax_2014	monocyte_LPS24	CL_0002057	monocyte	LPS_24h	325	ENSG00000167394	ILMN_1739236	rs9926533	16	31002858	C	T	0.413846	0.170367	0.0400855	2.83033e-05
QTS000010	QTD000084	Fairfax_2014	monocyte_LPS24	CL_0002057	monocyte	LPS_24h	325	ENSG00000169344	ILMN_1740585	rs10438523	16	20245058	G	A	0.781538	0.347786	0.0746087	4.67053e-06
QTS000010	QTD000084	Fairfax_2014	monocyte_LPS24	CL_0002057	monocyte	LPS_24h	325	ENSG00000129925	ILMN_1741371	rs214240	16	303582	A	C	0.146154	0.759221	0.101801	8.8865e-13
QTS000010	QTD000084	Fairfax_2014	monocyte_LPS24	CL_0002057	monocyte	LPS_24h	325	ENSG00000129925	ILMN_1741371	rs3830090	16	293151	C	T	0.363077	-0.56077	0.0807063	2.18502e-11
QTS000010	QTD000084	Fairfax_2014	monocyte_LPS24	CL_0002057	monocyte	LPS_24h	325	ENSG00000129925	ILMN_1741371	rs540	16	370907	T	C	0.556923	-1.07926	0.0538316	6.45057e-58
QTS000010	QTD000084	Fairfax_2014	monocyte_LPS24	CL_0002057	monocyte	LPS_24h	325	ENSG00000129925	ILMN_1741371	rs7184537	16	469712	T	C	0.569231	0.411385	0.0720193	2.61568e-08
QTS000010	QTD000084	Fairfax_2014	monocyte_LPS24	CL_0002057	monocyte	LPS_24h	325	ENSG00000129925	ILMN_1741371	rs8060374	16	342505	C	G	0.258462	0.52151	0.0936154	5.50754e-08
QTS000010	QTD000084	Fairfax_2014	monocyte_LPS24	CL_0002057	monocyte	LPS_24h	325	ENSG00000141098	ILMN_1744006	rs2008173	16	67822337	A	G	0.170769	0.490293	0.0844381	1.57847e-08
QTS000010	QTD000084	Fairfax_2014	monocyte_LPS24	CL_0002057	monocyte	LPS_24h	325	ENSG00000205456	ILMN_1744252	rs11574631	16	31352656	C	T	0.715385	0.348422	0.0855713	5.93027e-05
QTS000010	QTD000084	Fairfax_2014	monocyte_LPS24	CL_0002057	monocyte	LPS_24h	325	ENSG00000005844	ILMN_1749591	rs12598978	16	30471219	T	G	0.550769	-0.338185	0.0715186	3.4369e-06
QTS000010	QTD000084	Fairfax_2014	monocyte_LPS24	CL_0002057	monocyte	LPS_24h	325	ENSG00000205730	ILMN_1751034	rs55896252	16	19125528	A	G	0.0415385	-1.17452	0.18031	2.95488e-10
QTS000010	QTD000084	Fairfax_2014	monocyte_LPS24	CL_0002057	monocyte	LPS_24h	325	ENSG00000131634	ILMN_1751559	rs8048206	16	1533633	T	C	0.136923	0.836931	0.103285	1.2477e-14
QTS000010	QTD000084	Fairfax_2014	monocyte_LPS24	CL_0002057	monocyte	LPS_24h	325	ENSG00000162039	ILMN_1754241	rs3848352	16	1845296	A	G	0.341538	0.3568	0.0814678	1.62801e-05
QTS000010	QTD000084	Fairfax_2014	monocyte_LPS24	CL_0002057	monocyte	LPS_24h	325	ENSG00000181938	ILMN_1754272	rs13333770	16	58405286	G	A	0.0307692	-0.867905	0.152276	2.79646e-08
QTS000010	QTD000084	Fairfax_2014	monocyte_LPS24	CL_0002057	monocyte	LPS_24h	325	ENSG00000103479	ILMN_1756999	rs9931702	16	53492639	C	T	0.470769	0.361233	0.049202	1.86753e-12
QTS000010	QTD000084	Fairfax_2014	monocyte_LPS24	CL_0002057	monocyte	LPS_24h	325	ENSG00000205250	ILMN_1761828	rs57103278	16	67136823	G	C	0.0676923	-0.647299	0.115616	4.75971e-08
QTS000010	QTD000084	Fairfax_2014	monocyte_LPS24	CL_0002057	monocyte	LPS_24h	325	ENSG00000179889	ILMN_1763002	rs4500751	16	15046354	C	T	0.287692	0.42587	0.080471	2.29059e-07
QTS000010	QTD000084	Fairfax_2014	monocyte_LPS24	CL_0002057	monocyte	LPS_24h	325	ENSG00000155393	ILMN_1763663	rs1008815	16	50068309	T	G	0.826154	0.523104	0.0815681	5.31645e-10
QTS000010	QTD000084	Fairfax_2014	monocyte_LPS24	CL_0002057	monocyte	LPS_24h	325	ENSG00000103326	ILMN_1763739	rs11539619	16	554283	G	T	0.138462	0.555805	0.111789	1.0993e-06
QTS000010	QTD000084	Fairfax_2014	monocyte_LPS24	CL_0002057	monocyte	LPS_24h	325	ENSG00000090581	ILMN_1764230	rs113946793	16	1280908	T	G	0.155385	0.334262	0.0633011	2.42909e-07
QTS000010	QTD000084	Fairfax_2014	monocyte_LPS24	CL_0002057	monocyte	LPS_24h	325	ENSG00000085721	ILMN_1765401	rs60983572	16	15064059	T	C	0.106154	0.666478	0.123329	1.30131e-07
QTS000010	QTD000084	Fairfax_2014	monocyte_LPS24	CL_0002057	monocyte	LPS_24h	325	ENSG00000102871	ILMN_1765851	rs7200755	16	67335819	A	G	0.0676923	-0.969667	0.104668	3.39528e-18
QTS000010	QTD000084	Fairfax_2014	monocyte_LPS24	CL_0002057	monocyte	LPS_24h	325	ENSG00000103126	ILMN_1766185	rs400037	16	286396	G	A	0.189231	-0.640674	0.0780727	6.18504e-15
QTS000010	QTD000084	Fairfax_2014	monocyte_LPS24	CL_0002057	monocyte	LPS_24h	325	ENSG00000166548	ILMN_1766814	rs7199632	16	66558976	G	A	0.101538	0.66937	0.114899	1.42339e-08
QTS000010	QTD000084	Fairfax_2014	monocyte_LPS24	CL_0002057	monocyte	LPS_24h	325	ENSG00000125124	ILMN_1767612	rs4533280	16	56445386	G	A	0.255385	-0.835186	0.0536837	9.75472e-41
QTS000010	QTD000084	Fairfax_2014	monocyte_LPS24	CL_0002057	monocyte	LPS_24h	325	ENSG00000103264	ILMN_1771139	rs8052244	16	87368655	G	C	0.523077	0.424193	0.0454632	2.08622e-18
QTS000010	QTD000084	Fairfax_2014	monocyte_LPS24	CL_0002057	monocyte	LPS_24h	325	ENSG00000103111	ILMN_1771651	rs12596579	16	77186675	C	T	0.08	-0.779933	0.133795	1.39617e-08
QTS000010	QTD000084	Fairfax_2014	monocyte_LPS24	CL_0002057	monocyte	LPS_24h	325	ENSG00000103111	ILMN_1771651	rs7194896	16	77314536	C	T	0.463077	0.383673	0.0658998	1.45171e-08
QTS000010	QTD000084	Fairfax_2014	monocyte_LPS24	CL_0002057	monocyte	LPS_24h	325	ENSG00000103111	ILMN_1771651	rs8398	16	77199441	C	T	0.3	-0.723493	0.0622459	3.64917e-26
QTS000010	QTD000084	Fairfax_2014	monocyte_LPS24	CL_0002057	monocyte	LPS_24h	325	ENSG00000090863	ILMN_1772261	rs10468356	16	74558910	C	G	0.464615	-0.25538	0.0431956	8.90431e-09
QTS000010	QTD000084	Fairfax_2014	monocyte_LPS24	CL_0002057	monocyte	LPS_24h	325	ENSG00000166454	ILMN_1772540	rs2911159	16	81057653	C	T	0.909231	0.643807	0.115275	5.11437e-08
QTS000010	QTD000084	Fairfax_2014	monocyte_LPS24	CL_0002057	monocyte	LPS_24h	325	ENSG00000087263	ILMN_1772690	rs9937444	16	56509646	A	G	0.632308	-0.412314	0.0666385	1.93327e-09
QTS000010	QTD000084	Fairfax_2014	monocyte_LPS24	CL_0002057	monocyte	LPS_24h	325	ENSG00000063854	ILMN_1772731	rs1657125	16	1862020	T	G	0.130769	0.559347	0.0741163	5.00208e-13
QTS000010	QTD000084	Fairfax_2014	monocyte_LPS24	CL_0002057	monocyte	LPS_24h	325	ENSG00000179583	ILMN_1773363	rs6498114	16	10870261	G	T	0.736923	0.466441	0.0759459	2.49865e-09
QTS000010	QTD000084	Fairfax_2014	monocyte_LPS24	CL_0002057	monocyte	LPS_24h	325	ENSG00000182831	ILMN_1773407	rs7194736	16	9096892	A	T	0.612308	-0.691541	0.0613554	6.33333e-25
QTS000010	QTD000084	Fairfax_2014	monocyte_LPS24	CL_0002057	monocyte	LPS_24h	325	ENSG00000103254	ILMN_1773780	rs4984921	16	724520	C	T	0.473846	0.216472	0.0376979	2.22756e-08
QTS000010	QTD000084	Fairfax_2014	monocyte_LPS24	CL_0002057	monocyte	LPS_24h	325	ENSG00000185338	ILMN_1774733	rs58729719	16	11212380	A	C	0.224615	0.300653	0.0570045	2.50701e-07
QTS000010	QTD000084	Fairfax_2014	monocyte_LPS24	CL_0002057	monocyte	LPS_24h	325	ENSG00000102886	ILMN_1774901	rs3809624	16	30091481	T	C	0.306154	0.262018	0.0585505	1.07405e-05
QTS000010	QTD000084	Fairfax_2014	monocyte_LPS24	CL_0002057	monocyte	LPS_24h	325	ENSG00000172382	ILMN_1775549	rs2286469	16	1999639	A	G	0.496923	0.432058	0.0881239	1.52638e-06
QTS000010	QTD000084	Fairfax_2014	monocyte_LPS24	CL_0002057	monocyte	LPS_24h	325	ENSG00000154099	ILMN_1776967	rs2288020	16	84176132	T	C	0.356923	0.86434	0.0572813	5.87818e-39
QTS000010	QTD000084	Fairfax_2014	monocyte_LPS24	CL_0002057	monocyte	LPS_24h	325	ENSG00000168802	ILMN_1779780	rs113609228	16	69498155	C	G	0.0553846	-0.778352	0.167689	5.10974e-06
QTS000010	QTD000084	Fairfax_2014	monocyte_LPS24	CL_0002057	monocyte	LPS_24h	325	ENSG00000118894	ILMN_1780298	rs6775	16	5085379	A	G	0.566154	-0.458592	0.0639924	5.65651e-12
QTS000010	QTD000084	Fairfax_2014	monocyte_LPS24	CL_0002057	monocyte	LPS_24h	325	ENSG00000135698	ILMN_1781360	rs118061934	16	82196469	A	G	0.0507692	-0.936504	0.144939	4.01587e-10
QTS000010	QTD000084	Fairfax_2014	monocyte_LPS24	CL_0002057	monocyte	LPS_24h	325	ENSG00000135698	ILMN_1781360	rs2303260	16	82170181	C	G	0.563077	-0.469174	0.0673097	1.90788e-11
QTS000010	QTD000084	Fairfax_2014	monocyte_LPS24	CL_0002057	monocyte	LPS_24h	325	ENSG00000135698	ILMN_1781360	rs62038279	16	82239902	A	G	0.0292308	-0.869667	0.173952	9.63534e-07
QTS000010	QTD000084	Fairfax_2014	monocyte_LPS24	CL_0002057	monocyte	LPS_24h	325	ENSG00000038532	ILMN_1781752	rs7188928	16	10964896	C	A	0.132308	0.399509	0.0770229	3.8691e-07
QTS000010	QTD000084	Fairfax_2014	monocyte_LPS24	CL_0002057	monocyte	LPS_24h	325	ENSG00000103121	ILMN_1783333	rs2549865	16	80998045	T	G	0.715385	-0.658932	0.0725339	1.26076e-17
QTS000010	QTD000084	Fairfax_2014	monocyte_LPS24	CL_0002057	monocyte	LPS_24h	325	ENSG00000242612	ILMN_1783337	rs35593667	16	408387	G	C	0.313846	0.311112	0.0646799	2.35901e-06
QTS000010	QTD000084	Fairfax_2014	monocyte_LPS24	CL_0002057	monocyte	LPS_24h	325	ENSG00000140650	ILMN_1785336	rs11641191	16	8785808	G	A	0.750769	-0.30186	0.0607165	1.10092e-06
QTS000010	QTD000084	Fairfax_2014	monocyte_LPS24	CL_0002057	monocyte	LPS_24h	325	ENSG00000103187	ILMN_1788283	rs117902257	16	85126874	C	T	0.0153846	1.29096	0.288644	1.08625e-05
QTS000010	QTD000084	Fairfax_2014	monocyte_LPS24	CL_0002057	monocyte	LPS_24h	325	ENSG00000281005	ILMN_1790412	rs224241	16	3267036	A	G	0.230769	-0.468635	0.0746711	1.16912e-09
QTS000010	QTD000084	Fairfax_2014	monocyte_LPS24	CL_0002057	monocyte	LPS_24h	325	ENSG00000133393	ILMN_1790650	rs72773995	16	15885367	G	C	0.133846	0.639243	0.0811425	5.66933e-14
QTS000010	QTD000084	Fairfax_2014	monocyte_LPS24	CL_0002057	monocyte	LPS_24h	325	ENSG00000198650	ILMN_1791678	rs117592625	16	70593016	G	A	0.0569231	-0.77999	0.173318	9.60988e-06
QTS000010	QTD000084	Fairfax_2014	monocyte_LPS24	CL_0002057	monocyte	LPS_24h	325	ENSG00000198211	ILMN_1791726	rs10852628	16	90013519	C	T	0.741538	-0.241025	0.0511826	3.7584e-06
QTS000010	QTD000084	Fairfax_2014	monocyte_LPS24	CL_0002057	monocyte	LPS_24h	325	ENSG00000159720	ILMN_1795826	rs13338499	16	67486220	A	G	0.0969231	-0.731105	0.092092	3.7761e-14
QTS000010	QTD000084	Fairfax_2014	monocyte_LPS24	CL_0002057	monocyte	LPS_24h	325	ENSG00000103248	ILMN_1797046	rs8049540	16	86547669	A	C	0.0538462	-1.20309	0.107974	1.78128e-24
QTS000010	QTD000084	Fairfax_2014	monocyte_LPS24	CL_0002057	monocyte	LPS_24h	325	ENSG00000245768	ILMN_1798146	rs12600304	16	57988232	C	T	0.572308	-0.348624	0.0771821	8.93136e-06
QTS000010	QTD000084	Fairfax_2014	monocyte_LPS24	CL_0002057	monocyte	LPS_24h	325	ENSG00000167208	ILMN_1798612	rs2287195	16	50681068	T	C	0.687692	0.305714	0.0537988	3.0606e-08
QTS000010	QTD000084	Fairfax_2014	monocyte_LPS24	CL_0002057	monocyte	LPS_24h	325	ENSG00000167005	ILMN_1798886	rs899229	16	56353125	A	G	0.175385	0.349302	0.0662387	2.51734e-07
QTS000010	QTD000084	Fairfax_2014	monocyte_LPS24	CL_0002057	monocyte	LPS_24h	325	ENSG00000103043	ILMN_1799024	rs141145715	16	69883009	C	T	0.0138462	-1.01704	0.214027	3.08804e-06
QTS000010	QTD000084	Fairfax_2014	monocyte_LPS24	CL_0002057	monocyte	LPS_24h	325	ENSG00000103226	ILMN_1799856	rs2188610	16	16553512	C	G	0.289231	-0.746293	0.103909	5.12254e-12
QTS000010	QTD000084	Fairfax_2014	monocyte_LPS24	CL_0002057	monocyte	LPS_24h	325	ENSG00000153774	ILMN_1800837	rs4888396	16	75386852	C	T	0.746154	-0.457769	0.0723199	8.59453e-10
QTS000010	QTD000084	Fairfax_2014	monocyte_LPS24	CL_0002057	monocyte	LPS_24h	325	ENSG00000013364	ILMN_1803277	rs12932691	16	29835408	C	A	0.110769	-0.592126	0.0940946	1.06165e-09
QTS000010	QTD000084	Fairfax_2014	monocyte_LPS24	CL_0002057	monocyte	LPS_24h	325	ENSG00000103313	ILMN_1804738	rs224203	16	3245714	T	C	0.56	0.332701	0.0572237	1.51595e-08
QTS000010	QTD000084	Fairfax_2014	monocyte_LPS24	CL_0002057	monocyte	LPS_24h	325	ENSG00000221819	ILMN_1806189	rs56169792	16	90053039	G	A	0.0323077	-1.2187	0.280741	1.92255e-05
QTS000010	QTD000084	Fairfax_2014	monocyte_LPS24	CL_0002057	monocyte	LPS_24h	325	ENSG00000166501	ILMN_1806908	rs9806836	16	23850892	A	T	0.556923	0.975919	0.0620498	2.18455e-41
QTS000010	QTD000084	Fairfax_2014	monocyte_LPS24	CL_0002057	monocyte	LPS_24h	325	ENSG00000224888	ILMN_1808018	rs11646008	16	88319730	C	T	0.0676923	-0.843702	0.18854	1.07482e-05
QTS000010	QTD000084	Fairfax_2014	monocyte_LPS24	CL_0002057	monocyte	LPS_24h	325	ENSG00000103549	ILMN_1808712	rs9928572	16	30732201	C	T	0.747692	-0.336122	0.0694012	2.02087e-06
QTS000010	QTD000084	Fairfax_2014	monocyte_LPS24	CL_0002057	monocyte	LPS_24h	325	ENSG00000153048	ILMN_1809477	rs17651644	16	8806958	C	T	0.293846	-0.393565	0.0623006	9.2377e-10
QTS000010	QTD000084	Fairfax_2014	monocyte_LPS24	CL_0002057	monocyte	LPS_24h	325	ENSG00000153048	ILMN_1809477	rs4985053	16	8849694	C	T	0.726154	-0.446062	0.0633263	1.21255e-11
QTS000010	QTD000084	Fairfax_2014	monocyte_LPS24	CL_0002057	monocyte	LPS_24h	325	ENSG00000153048	ILMN_1809477	rs7203915	16	8787471	G	A	0.956923	-0.725551	0.137225	2.34772e-07
QTS000010	QTD000084	Fairfax_2014	monocyte_LPS24	CL_0002057	monocyte	LPS_24h	325	ENSG00000103275	ILMN_1810474	rs28457180	16	1325788	A	G	0.183077	-0.470981	0.0564207	2.33737e-15
QTS000010	QTD000084	Fairfax_2014	monocyte_LPS24	CL_0002057	monocyte	LPS_24h	325	ENSG00000122390	ILMN_1813423	rs8062686	16	3462662	G	C	0.0430769	-0.961145	0.154381	1.55524e-09
QTS000010	QTD000084	Fairfax_2014	monocyte_LPS24	CL_0002057	monocyte	LPS_24h	325	ENSG00000078328	ILMN_1814316	rs9932909	16	5067846	C	T	0.352308	0.409887	0.0792776	4.19947e-07
QTS000010	QTD000084	Fairfax_2014	monocyte_LPS24	CL_0002057	monocyte	LPS_24h	325	ENSG00000180917	ILMN_1814573	rs4570853	16	71297825	T	C	0.204615	0.517211	0.0633671	8.35156e-15
QTS000010	QTD000084	Fairfax_2014	monocyte_LPS24	CL_0002057	monocyte	LPS_24h	325	ENSG00000167515	ILMN_1859908	rs15829	16	88808370	C	T	0.281538	0.479697	0.0815864	1.06311e-08
QTS000010	QTD000084	Fairfax_2014	monocyte_LPS24	CL_0002057	monocyte	LPS_24h	325	ENSG00000167515	ILMN_1859908	rs3826061	16	88860813	T	C	0.350769	0.971949	0.0550175	8.27404e-49
QTS000010	QTD000084	Fairfax_2014	monocyte_LPS24	CL_0002057	monocyte	LPS_24h	325	ENSG00000167515	ILMN_1859908	rs562812	16	88904536	G	A	0.332308	-0.498143	0.080015	1.55678e-09
QTS000010	QTD000084	Fairfax_2014	monocyte_LPS24	CL_0002057	monocyte	LPS_24h	325	ENSG00000275040	ILMN_1882158	rs145404255	16	79555080	C	T	0.0123077	1.68588	0.383946	1.55047e-05
QTS000010	QTD000084	Fairfax_2014	monocyte_LPS24	CL_0002057	monocyte	LPS_24h	325	ENSG00000140939	ILMN_2059797	rs3852700	16	67237955	T	C	0.0738462	0.439122	0.0978688	1.01989e-05
QTS000010	QTD000084	Fairfax_2014	monocyte_LPS24	CL_0002057	monocyte	LPS_24h	325	ENSG00000198064	ILMN_2070052	rs12447833	16	30378993	T	C	0.656923	-0.287219	0.0521074	7.4724e-08
QTS000010	QTD000084	Fairfax_2014	monocyte_LPS24	CL_0002057	monocyte	LPS_24h	325	ENSG00000040199	ILMN_2083567	rs80342397	16	70779862	T	G	0.158462	-0.403735	0.0969591	4.05806e-05
QTS000010	QTD000084	Fairfax_2014	monocyte_LPS24	CL_0002057	monocyte	LPS_24h	325	ENSG00000159714	ILMN_2094313	rs6499127	16	67383100	A	C	0.04	0.817888	0.188118	1.86793e-05
QTS000010	QTD000084	Fairfax_2014	monocyte_LPS24	CL_0002057	monocyte	LPS_24h	325	ENSG00000066654	ILMN_2108339	rs1058905	16	20733933	A	C	0.583077	-0.304069	0.0467932	3.24047e-10
QTS000010	QTD000084	Fairfax_2014	monocyte_LPS24	CL_0002057	monocyte	LPS_24h	325	ENSG00000070761	ILMN_2112599	rs16959786	16	58194160	T	C	0.0415385	-0.940981	0.140685	1.05173e-10
QTS000010	QTD000084	Fairfax_2014	monocyte_LPS24	CL_0002057	monocyte	LPS_24h	325	ENSG00000059145	ILMN_2126408	rs144774806	16	1396588	T	A	0.0261538	1.53562	0.229404	1.01861e-10
QTS000010	QTD000084	Fairfax_2014	monocyte_LPS24	CL_0002057	monocyte	LPS_24h	325	ENSG00000184517	ILMN_2133936	rs8054035	16	75148249	G	A	0.284615	-0.488021	0.0568742	4.60798e-16
QTS000010	QTD000084	Fairfax_2014	monocyte_LPS24	CL_0002057	monocyte	LPS_24h	325	ENSG00000166152	ILMN_2137003	rs2883977	16	49678907	C	T	0.821538	-0.440725	0.0989054	1.16772e-05
QTS000010	QTD000084	Fairfax_2014	monocyte_LPS24	CL_0002057	monocyte	LPS_24h	325	ENSG00000102962	ILMN_2160476	rs112413303	16	57356779	C	T	0.18	-0.399241	0.0912294	1.65219e-05
QTS000010	QTD000084	Fairfax_2014	monocyte_LPS24	CL_0002057	monocyte	LPS_24h	325	ENSG00000169715	ILMN_2173611	rs1610215	16	56625613	C	G	0.518462	0.407087	0.077573	2.86037e-07
QTS000010	QTD000084	Fairfax_2014	monocyte_LPS24	CL_0002057	monocyte	LPS_24h	325	ENSG00000099769	ILMN_2188966	rs181855792	16	1290861	G	A	0.0153846	-1.45592	0.336752	2.073e-05
QTS000010	QTD000084	Fairfax_2014	monocyte_LPS24	CL_0002057	monocyte	LPS_24h	325	ENSG00000166822	ILMN_2212590	rs247451	16	75456511	G	C	0.936923	-0.505687	0.0921206	8.40054e-08
QTS000010	QTD000084	Fairfax_2014	monocyte_LPS24	CL_0002057	monocyte	LPS_24h	325	ENSG00000166822	ILMN_2212590	rs6564238	16	75219782	C	G	0.306154	-0.241332	0.0552229	1.69616e-05
QTS000010	QTD000084	Fairfax_2014	monocyte_LPS24	CL_0002057	monocyte	LPS_24h	325	ENSG00000166822	ILMN_2212590	rs8049611	16	75375576	C	G	0.82	0.290445	0.0623075	4.67018e-06
QTS000010	QTD000084	Fairfax_2014	monocyte_LPS24	CL_0002057	monocyte	LPS_24h	325	ENSG00000134419	ILMN_2255310	rs2641890	16	18794363	T	G	0.0523077	-1.49916	0.128283	2.17852e-26
QTS000010	QTD000084	Fairfax_2014	monocyte_LPS24	CL_0002057	monocyte	LPS_24h	325	ENSG00000102893	ILMN_2288232	rs77463568	16	47856015	G	C	0.0923077	-0.641308	0.125345	5.47105e-07
QTS000010	QTD000084	Fairfax_2014	monocyte_LPS24	CL_0002057	monocyte	LPS_24h	325	ENSG00000122257	ILMN_2309446	rs8048625	16	24582108	T	C	0.506154	0.358583	0.074463	2.2987e-06
QTS000010	QTD000084	Fairfax_2014	monocyte_LPS24	CL_0002057	monocyte	LPS_24h	325	ENSG00000196502	ILMN_2336133	rs193628	16	28570821	G	T	0.458462	0.494931	0.0662118	7.96161e-13
QTS000010	QTD000084	Fairfax_2014	monocyte_LPS24	CL_0002057	monocyte	LPS_24h	325	ENSG00000205336	ILMN_2352097	rs74530452	16	57667124	C	T	0.0492308	0.838387	0.171396	1.61024e-06
QTS000010	QTD000084	Fairfax_2014	monocyte_LPS24	CL_0002057	monocyte	LPS_24h	325	ENSG00000121270	ILMN_2358714	rs77831665	16	48153659	C	T	0.0169231	1.51219	0.322201	4.04034e-06
QTS000010	QTD000084	Fairfax_2014	monocyte_LPS24	CL_0002057	monocyte	LPS_24h	325	ENSG00000008517	ILMN_2368530	rs3888711	16	3056025	G	A	0.344615	0.405783	0.08728	4.93741e-06
QTS000010	QTD000084	Fairfax_2014	monocyte_LPS24	CL_0002057	monocyte	LPS_24h	325	ENSG00000003249	ILMN_2374352	rs12102787	16	89128222	C	T	0.08	-0.593093	0.125646	3.5699e-06
QTS000010	QTD000084	Fairfax_2014	monocyte_LPS24	CL_0002057	monocyte	LPS_24h	325	ENSG00000166747	ILMN_2399622	rs117811422	16	72679246	A	G	0.0292308	0.691382	0.157396	1.53903e-05
QTS000010	QTD000084	Fairfax_2014	monocyte_LPS24	CL_0002057	monocyte	LPS_24h	325	ENSG00000197165	ILMN_2400372	rs10797300	16	28595875	G	A	0.123077	-0.454792	0.0969955	4.12432e-06
QTS000010	QTD000084	Fairfax_2014	monocyte_LPS24	CL_0002057	monocyte	LPS_24h	325	ENSG00000102882	ILMN_2402341	rs62057756	16	30105932	G	A	0.392308	-0.535608	0.0709099	4.79668e-13
QTS000010	QTD000084	Fairfax_2014	monocyte_LPS24	CL_0002057	monocyte	LPS_24h	325	ENSG00000183044	ILMN_2404407	rs1592457	16	8658164	T	C	0.655385	0.279721	0.0554896	7.89076e-07
QTS000010	QTD000084	Fairfax_2014	monocyte_LPS24	CL_0002057	monocyte	LPS_24h	325	ENSG00000167526	ILMN_2413278	rs12932337	16	89564222	C	T	0.170769	0.773599	0.0612778	9.18348e-30
QTS000010	QTD000084	Fairfax_2014	monocyte_LPS24	CL_0002057	monocyte	LPS_24h	325	ENSG00000180096	ILMN_2415162	rs11863150	16	30374182	G	A	0.644615	0.452583	0.0783972	1.8906e-08
QTS000010	QTD000084	Fairfax_2014	monocyte_LPS24	CL_0002057	monocyte	LPS_24h	325	ENSG00000186153	ILMN_2415776	rs8050128	16	78278600	C	A	0.455385	-0.431129	0.0719717	5.80246e-09
QTS000010	QTD000084	Fairfax_2014	monocyte_LPS24	CL_0002057	monocyte	LPS_24h	325	ENSG00000205018	ILMN_3182069	rs561732	16	88922581	T	C	0.347692	0.552476	0.0747993	1.40814e-12
QTS000010	QTD000084	Fairfax_2014	monocyte_LPS24	CL_0002057	monocyte	LPS_24h	325	ENSG00000182149	ILMN_3193798	rs8059053	16	71942092	T	A	0.733846	-0.416976	0.0862369	2.09735e-06
QTS000010	QTD000084	Fairfax_2014	monocyte_LPS24	CL_0002057	monocyte	LPS_24h	325	ENSG00000260630	ILMN_3227119	rs2242165	16	88741235	G	A	0.153846	0.515749	0.105963	1.80512e-06
QTS000010	QTD000084	Fairfax_2014	monocyte_LPS24	CL_0002057	monocyte	LPS_24h	325	ENSG00000260630	ILMN_3227119	rs2279258	16	88657939	G	T	0.615385	-0.42416	0.0817037	3.78312e-07
QTS000010	QTD000084	Fairfax_2014	monocyte_LPS24	CL_0002057	monocyte	LPS_24h	325	ENSG00000260630	ILMN_3227119	rs72811456	16	88692110	C	T	0.373846	-0.443164	0.0723914	2.79476e-09
QTS000010	QTD000084	Fairfax_2014	monocyte_LPS24	CL_0002057	monocyte	LPS_24h	325	ENSG00000183632	ILMN_3233385	rs11150645	16	31867398	T	G	0.0369231	-1.00203	0.259233	0.000135143
QTS000010	QTD000084	Fairfax_2014	monocyte_LPS24	CL_0002057	monocyte	LPS_24h	325	ENSG00000099365	ILMN_3234081	rs8060857	16	30991399	G	A	0.661538	0.394881	0.0820306	2.31758e-06
QTS000010	QTD000084	Fairfax_2014	monocyte_LPS24	CL_0002057	monocyte	LPS_24h	325	ENSG00000255198	ILMN_3238785	rs7192722	16	1966478	G	A	0.521538	0.400221	0.0554319	4.03739e-12
QTS000010	QTD000084	Fairfax_2014	monocyte_LPS24	CL_0002057	monocyte	LPS_24h	325	ENSG00000058600	ILMN_3241257	rs7764	16	22333870	G	A	0.716923	-0.36848	0.0616294	6.17495e-09
QTS000010	QTD000084	Fairfax_2014	monocyte_LPS24	CL_0002057	monocyte	LPS_24h	325	ENSG00000169203	ILMN_3243664	rs11640950	16	30414680	T	A	0.215385	0.289537	0.0610771	3.25412e-06
QTS000010	QTD000084	Fairfax_2014	monocyte_LPS24	CL_0002057	monocyte	LPS_24h	325	ENSG00000156860	ILMN_3245236	rs8058928	16	30692991	T	G	0.253846	0.324761	0.0662733	1.54469e-06
QTS000010	QTD000084	Fairfax_2014	monocyte_LPS24	CL_0002057	monocyte	LPS_24h	325	ENSG00000243716	ILMN_3246766	rs76377130	16	23369654	C	T	0.0523077	-0.670753	0.141766	3.39315e-06
QTS000010	QTD000084	Fairfax_2014	monocyte_LPS24	CL_0002057	monocyte	LPS_24h	325	ENSG00000070729	ILMN_3250398	rs247045	16	57881220	C	T	0.469231	-0.362236	0.0759642	2.85998e-06
QTS000010	QTD000084	Fairfax_2014	monocyte_LPS24	CL_0002057	monocyte	LPS_24h	325	ENSG00000196696	ILMN_3251217	rs3748384	16	69982670	G	A	0.369231	-0.8991	0.0710607	7.25303e-30
QTS000010	QTD000084	Fairfax_2014	monocyte_LPS24	CL_0002057	monocyte	LPS_24h	325	ENSG00000260018	ILMN_3301740	rs2175248	16	84076392	A	G	0.136923	0.591546	0.091332	3.66914e-10
QTS000010	QTD000084	Fairfax_2014	monocyte_LPS24	CL_0002057	monocyte	LPS_24h	325	ENSG00000141560	ILMN_1652333	rs4271625	17	82956553	C	T	0.161538	0.748515	0.0986249	3.79234e-13
QTS000010	QTD000084	Fairfax_2014	monocyte_LPS24	CL_0002057	monocyte	LPS_24h	325	ENSG00000141560	ILMN_1652333	rs4986141	17	82949411	G	A	0.0846154	-0.774235	0.122733	9.72114e-10
QTS000010	QTD000084	Fairfax_2014	monocyte_LPS24	CL_0002057	monocyte	LPS_24h	325	ENSG00000141560	ILMN_1652333	rs76374601	17	82913608	G	A	0.186154	0.790262	0.0876339	2.04409e-17
QTS000010	QTD000084	Fairfax_2014	monocyte_LPS24	CL_0002057	monocyte	LPS_24h	325	ENSG00000141560	ILMN_1652333	rs898103	17	82887951	C	G	0.550769	0.774931	0.0644678	1.40109e-27
QTS000010	QTD000084	Fairfax_2014	monocyte_LPS24	CL_0002057	monocyte	LPS_24h	325	ENSG00000141560	ILMN_1652333	rs9908751	17	82833954	C	T	0.789231	-0.591884	0.0939491	1.01905e-09
QTS000010	QTD000084	Fairfax_2014	monocyte_LPS24	CL_0002057	monocyte	LPS_24h	325	ENSG00000132514	ILMN_1653166	rs11653290	17	7080210	A	C	0.109231	0.572701	0.0826951	2.51282e-11
QTS000010	QTD000084	Fairfax_2014	monocyte_LPS24	CL_0002057	monocyte	LPS_24h	325	ENSG00000109079	ILMN_1655429	rs117510770	17	28584186	C	T	0.0169231	1.11172	0.239029	4.89762e-06
QTS000010	QTD000084	Fairfax_2014	monocyte_LPS24	CL_0002057	monocyte	LPS_24h	325	ENSG00000182612	ILMN_1656194	rs9906358	17	81647455	A	G	0.438462	0.654266	0.1223	1.71511e-07
QTS000010	QTD000084	Fairfax_2014	monocyte_LPS24	CL_0002057	monocyte	LPS_24h	325	ENSG00000108433	ILMN_1656293	rs197922	17	46931204	G	A	0.381538	0.638823	0.0585863	1.19488e-23
QTS000010	QTD000084	Fairfax_2014	monocyte_LPS24	CL_0002057	monocyte	LPS_24h	325	ENSG00000159314	ILMN_1656361	rs1230082	17	45422978	G	C	0.74	-0.636398	0.0848998	6.95805e-13
QTS000010	QTD000084	Fairfax_2014	monocyte_LPS24	CL_0002057	monocyte	LPS_24h	325	ENSG00000131748	ILMN_1657095	rs2952152	17	39676482	T	C	0.667692	-0.292129	0.0525625	5.89459e-08
QTS000010	QTD000084	Fairfax_2014	monocyte_LPS24	CL_0002057	monocyte	LPS_24h	325	ENSG00000182173	ILMN_1657509	rs1661708	17	75577012	G	C	0.235385	-0.482344	0.102805	4.06766e-06
QTS000010	QTD000084	Fairfax_2014	monocyte_LPS24	CL_0002057	monocyte	LPS_24h	325	ENSG00000070731	ILMN_1658706	rs4648343	17	76558657	C	G	0.436923	0.562782	0.110398	5.99062e-07
QTS000010	QTD000084	Fairfax_2014	monocyte_LPS24	CL_0002057	monocyte	LPS_24h	325	ENSG00000005156	ILMN_1660582	rs2074518	17	34997363	C	T	0.426154	-0.522373	0.0568129	5.65244e-18
QTS000010	QTD000084	Fairfax_2014	monocyte_LPS24	CL_0002057	monocyte	LPS_24h	325	ENSG00000005156	ILMN_1660582	rs7215517	17	34724010	A	G	0.872308	0.409813	0.0881875	4.98566e-06
QTS000010	QTD000084	Fairfax_2014	monocyte_LPS24	CL_0002057	monocyte	LPS_24h	325	ENSG00000005156	ILMN_1660582	rs75272370	17	34778331	G	A	0.187692	-0.374082	0.0810601	5.76591e-06
QTS000010	QTD000084	Fairfax_2014	monocyte_LPS24	CL_0002057	monocyte	LPS_24h	325	ENSG00000011052	ILMN_1662905	rs145372333	17	51149056	G	A	0.0323077	-0.840111	0.155493	1.30904e-07
QTS000010	QTD000084	Fairfax_2014	monocyte_LPS24	CL_0002057	monocyte	LPS_24h	325	ENSG00000168610	ILMN_1663618	rs75682304	17	41954425	G	C	0.0123077	1.1519	0.251028	6.48463e-06
QTS000010	QTD000084	Fairfax_2014	monocyte_LPS24	CL_0002057	monocyte	LPS_24h	325	ENSG00000002834	ILMN_1665909	rs12946160	17	38900180	T	C	0.703077	0.289996	0.0662527	1.64585e-05
QTS000010	QTD000084	Fairfax_2014	monocyte_LPS24	CL_0002057	monocyte	LPS_24h	325	ENSG00000167863	ILMN_1666372	rs12602633	17	75064590	G	C	0.0153846	1.08718	0.215032	7.34089e-07
QTS000010	QTD000084	Fairfax_2014	monocyte_LPS24	CL_0002057	monocyte	LPS_24h	325	ENSG00000125454	ILMN_1666553	rs12453230	17	75301792	G	A	0.736923	0.63945	0.093979	5.25263e-11
QTS000010	QTD000084	Fairfax_2014	monocyte_LPS24	CL_0002057	monocyte	LPS_24h	325	ENSG00000124422	ILMN_1666609	rs2291037	17	21021210	G	A	0.790769	-0.41121	0.0647925	7.80447e-10
QTS000010	QTD000084	Fairfax_2014	monocyte_LPS24	CL_0002057	monocyte	LPS_24h	325	ENSG00000125450	ILMN_1669635	rs4788880	17	75280017	T	G	0.744615	0.501069	0.0964104	3.6761e-07
QTS000010	QTD000084	Fairfax_2014	monocyte_LPS24	CL_0002057	monocyte	LPS_24h	325	ENSG00000154803	ILMN_1670008	rs41424546	17	17217030	C	T	0.115385	-0.580878	0.104572	5.98531e-08
QTS000010	QTD000084	Fairfax_2014	monocyte_LPS24	CL_0002057	monocyte	LPS_24h	325	ENSG00000142494	ILMN_1670325	rs35244631	17	19701482	T	C	0.286154	0.472247	0.0862159	8.93232e-08
QTS000010	QTD000084	Fairfax_2014	monocyte_LPS24	CL_0002057	monocyte	LPS_24h	325	ENSG00000142494	ILMN_1670325	rs4925088	17	20146031	A	G	0.463077	0.346964	0.0773063	1.01394e-05
QTS000010	QTD000084	Fairfax_2014	monocyte_LPS24	CL_0002057	monocyte	LPS_24h	325	ENSG00000142494	ILMN_1670325	rs72840391	17	19604644	C	T	0.24	-0.612501	0.0825419	1.12997e-12
QTS000010	QTD000084	Fairfax_2014	monocyte_LPS24	CL_0002057	monocyte	LPS_24h	325	ENSG00000154217	ILMN_1670638	rs11654663	17	67393189	A	C	0.249231	0.37707	0.0464119	1.07938e-14
QTS000010	QTD000084	Fairfax_2014	monocyte_LPS24	CL_0002057	monocyte	LPS_24h	325	ENSG00000170836	ILMN_1670875	rs113807401	17	61322010	C	T	0.109231	0.363443	0.0892533	5.92236e-05
QTS000010	QTD000084	Fairfax_2014	monocyte_LPS24	CL_0002057	monocyte	LPS_24h	325	ENSG00000006695	ILMN_1670901	rs11078219	17	14047586	T	C	0.221538	0.352325	0.0646299	1.02129e-07
QTS000010	QTD000084	Fairfax_2014	monocyte_LPS24	CL_0002057	monocyte	LPS_24h	325	ENSG00000167083	ILMN_1671237	rs35317317	17	49373159	T	A	0.366154	0.237677	0.0505645	3.91022e-06
QTS000010	QTD000084	Fairfax_2014	monocyte_LPS24	CL_0002057	monocyte	LPS_24h	325	ENSG00000141556	ILMN_1673376	rs2085615	17	82907530	G	C	0.361538	-0.685376	0.0807107	8.59199e-16
QTS000010	QTD000084	Fairfax_2014	monocyte_LPS24	CL_0002057	monocyte	LPS_24h	325	ENSG00000125447	ILMN_1675982	rs2242231	17	75246854	A	G	0.732308	0.387782	0.0755763	5.09278e-07
QTS000010	QTD000084	Fairfax_2014	monocyte_LPS24	CL_0002057	monocyte	LPS_24h	325	ENSG00000175155	ILMN_1677098	rs1451508	17	59399874	T	G	0.527692	-0.31517	0.0483565	2.89101e-10
QTS000010	QTD000084	Fairfax_2014	monocyte_LPS24	CL_0002057	monocyte	LPS_24h	325	ENSG00000126858	ILMN_1678504	rs112974258	17	32023779	T	C	0.0323077	-0.788494	0.148162	1.97388e-07
QTS000010	QTD000084	Fairfax_2014	monocyte_LPS24	CL_0002057	monocyte	LPS_24h	325	ENSG00000173818	ILMN_1678705	rs3936187	17	80440507	G	A	0.583077	0.67774	0.141826	2.72864e-06
QTS000010	QTD000084	Fairfax_2014	monocyte_LPS24	CL_0002057	monocyte	LPS_24h	325	ENSG00000214087	ILMN_1679917	rs7503637	17	81682485	G	A	0.0646154	-0.788492	0.151346	3.45324e-07
QTS000010	QTD000084	Fairfax_2014	monocyte_LPS24	CL_0002057	monocyte	LPS_24h	325	ENSG00000178977	ILMN_1681252	rs56408410	17	8149097	G	A	0.207692	-0.538666	0.0805723	1.07122e-10
QTS000010	QTD000084	Fairfax_2014	monocyte_LPS24	CL_0002057	monocyte	LPS_24h	325	ENSG00000131242	ILMN_1681467	rs77558706	17	31610882	A	T	0.0415385	-0.695495	0.164421	3.08085e-05
QTS000010	QTD000084	Fairfax_2014	monocyte_LPS24	CL_0002057	monocyte	LPS_24h	325	ENSG00000239697	ILMN_1683700	rs9899183	17	7549660	C	T	0.729231	-0.407553	0.080934	8.09688e-07
QTS000010	QTD000084	Fairfax_2014	monocyte_LPS24	CL_0002057	monocyte	LPS_24h	325	ENSG00000002919	ILMN_1683950	rs3744347	17	48101312	G	A	0.769231	0.511846	0.0595402	4.11964e-16
QTS000010	QTD000084	Fairfax_2014	monocyte_LPS24	CL_0002057	monocyte	LPS_24h	325	ENSG00000108439	ILMN_1684289	rs2525098	17	47999994	G	T	0.372308	0.268036	0.0565739	3.29487e-06
QTS000010	QTD000084	Fairfax_2014	monocyte_LPS24	CL_0002057	monocyte	LPS_24h	325	ENSG00000091640	ILMN_1684446	rs117308739	17	4963009	C	T	0.0584615	0.805833	0.0873883	4.65087e-18
QTS000010	QTD000084	Fairfax_2014	monocyte_LPS24	CL_0002057	monocyte	LPS_24h	325	ENSG00000141580	ILMN_1685763	rs1059672	17	82614752	A	G	0.533846	0.333485	0.0349598	4.44588e-19
QTS000010	QTD000084	Fairfax_2014	monocyte_LPS24	CL_0002057	monocyte	LPS_24h	325	ENSG00000067596	ILMN_1687419	rs12948553	17	43529343	G	A	0.133846	0.342021	0.0762349	1.02183e-05
QTS000010	QTD000084	Fairfax_2014	monocyte_LPS24	CL_0002057	monocyte	LPS_24h	325	ENSG00000261371	ILMN_1689518	rs2812	17	64323758	T	C	0.536923	-0.259941	0.0477761	1.07842e-07
QTS000010	QTD000084	Fairfax_2014	monocyte_LPS24	CL_0002057	monocyte	LPS_24h	325	ENSG00000183011	ILMN_1691131	rs3744249	17	7848460	G	A	0.104615	-0.63138	0.077588	9.8698e-15
QTS000010	QTD000084	Fairfax_2014	monocyte_LPS24	CL_0002057	monocyte	LPS_24h	325	ENSG00000159202	ILMN_1692168	rs11650158	17	48881846	G	A	0.163077	-0.486493	0.101377	2.48515e-06
QTS000010	QTD000084	Fairfax_2014	monocyte_LPS24	CL_0002057	monocyte	LPS_24h	325	ENSG00000062716	ILMN_1692754	rs1292041	17	59860680	A	G	0.510769	0.297331	0.0664961	1.09158e-05
QTS000010	QTD000084	Fairfax_2014	monocyte_LPS24	CL_0002057	monocyte	LPS_24h	325	ENSG00000167851	ILMN_1693552	rs2670829	17	74463155	A	G	0.416923	-0.511376	0.105471	1.97115e-06
QTS000010	QTD000084	Fairfax_2014	monocyte_LPS24	CL_0002057	monocyte	LPS_24h	325	ENSG00000161944	ILMN_1694966	rs10438727	17	7112761	C	G	0.244615	-0.333084	0.0593209	4.37081e-08
QTS000010	QTD000084	Fairfax_2014	monocyte_LPS24	CL_0002057	monocyte	LPS_24h	325	ENSG00000161944	ILMN_1694966	rs35135505	17	7132151	T	C	0.0369231	0.863685	0.139165	1.73801e-09
QTS000010	QTD000084	Fairfax_2014	monocyte_LPS24	CL_0002057	monocyte	LPS_24h	325	ENSG00000161944	ILMN_1694966	rs530779	17	7107810	C	T	0.330769	0.440033	0.0545333	1.57138e-14
QTS000010	QTD000084	Fairfax_2014	monocyte_LPS24	CL_0002057	monocyte	LPS_24h	325	ENSG00000108784	ILMN_1694980	rs1973523	17	42686735	C	G	0.0246154	-0.670507	0.15387	1.79015e-05
QTS000010	QTD000084	Fairfax_2014	monocyte_LPS24	CL_0002057	monocyte	LPS_24h	325	ENSG00000108947	ILMN_1695606	rs144476569	17	7967826	T	G	0.0184615	1.38185	0.307231	9.71998e-06
QTS000010	QTD000084	Fairfax_2014	monocyte_LPS24	CL_0002057	monocyte	LPS_24h	325	ENSG00000141540	ILMN_1695829	rs7221177	17	74288746	A	G	0.324615	0.398982	0.0483653	4.60027e-15
QTS000010	QTD000084	Fairfax_2014	monocyte_LPS24	CL_0002057	monocyte	LPS_24h	325	ENSG00000198231	ILMN_1695983	rs2246207	17	63910216	G	A	0.409231	0.237133	0.0521322	7.75549e-06
QTS000010	QTD000084	Fairfax_2014	monocyte_LPS24	CL_0002057	monocyte	LPS_24h	325	ENSG00000185829	ILMN_1698680	rs11656151	17	45991126	A	G	0.12	1.25466	0.11299	2.4199e-24
QTS000010	QTD000084	Fairfax_2014	monocyte_LPS24	CL_0002057	monocyte	LPS_24h	325	ENSG00000132141	ILMN_1699610	rs234828	17	34843464	C	T	0.344615	-0.324396	0.071126	7.34598e-06
QTS000010	QTD000084	Fairfax_2014	monocyte_LPS24	CL_0002057	monocyte	LPS_24h	325	ENSG00000167850	ILMN_1701906	rs1171196	17	74516742	A	G	0.0630769	-0.992035	0.107806	5.35282e-18
QTS000010	QTD000084	Fairfax_2014	monocyte_LPS24	CL_0002057	monocyte	LPS_24h	325	ENSG00000170222	ILMN_1702526	rs4792019	17	10695987	T	C	0.4	0.723247	0.0627866	8.50939e-26
QTS000010	QTD000084	Fairfax_2014	monocyte_LPS24	CL_0002057	monocyte	LPS_24h	325	ENSG00000175711	ILMN_1702817	rs7406385	17	83034025	C	T	0.227692	-0.442178	0.0841579	2.77114e-07
QTS000010	QTD000084	Fairfax_2014	monocyte_LPS24	CL_0002057	monocyte	LPS_24h	325	ENSG00000108582	ILMN_1703074	rs6505220	17	30944301	A	T	0.470769	-0.321258	0.072246	1.21628e-05
QTS000010	QTD000084	Fairfax_2014	monocyte_LPS24	CL_0002057	monocyte	LPS_24h	325	ENSG00000170425	ILMN_1703946	rs708593	17	15900725	C	T	0.263077	1.20765	0.0585708	4.45198e-60
QTS000010	QTD000084	Fairfax_2014	monocyte_LPS24	CL_0002057	monocyte	LPS_24h	325	ENSG00000108395	ILMN_1704383	rs9893506	17	59113275	G	A	0.383077	0.2731	0.0511804	1.83742e-07
QTS000010	QTD000084	Fairfax_2014	monocyte_LPS24	CL_0002057	monocyte	LPS_24h	325	ENSG00000005381	ILMN_1705183	rs12949052	17	58064649	A	T	0.0861538	-0.548834	0.10782	6.21282e-07
QTS000010	QTD000084	Fairfax_2014	monocyte_LPS24	CL_0002057	monocyte	LPS_24h	325	ENSG00000214226	ILMN_1707292	rs76166939	17	56781694	T	A	0.0692308	0.879797	0.151587	1.60115e-08
QTS000010	QTD000084	Fairfax_2014	monocyte_LPS24	CL_0002057	monocyte	LPS_24h	325	ENSG00000167258	ILMN_1707448	rs4404103	17	39526404	A	G	0.126154	-1.15968	0.0791174	2.5338e-37
QTS000010	QTD000084	Fairfax_2014	monocyte_LPS24	CL_0002057	monocyte	LPS_24h	325	ENSG00000274529	ILMN_1708886	rs79986032	17	27548497	G	A	0.0615385	0.822778	0.18404	1.09525e-05
QTS000010	QTD000084	Fairfax_2014	monocyte_LPS24	CL_0002057	monocyte	LPS_24h	325	ENSG00000185158	ILMN_1709571	rs7210776	17	31934989	G	A	0.149231	0.513947	0.0856529	5.48873e-09
QTS000010	QTD000084	Fairfax_2014	monocyte_LPS24	CL_0002057	monocyte	LPS_24h	325	ENSG00000204815	ILMN_1710303	rs2071565	17	41462468	T	C	0.618462	-0.328743	0.0742972	1.33899e-05
QTS000010	QTD000084	Fairfax_2014	monocyte_LPS24	CL_0002057	monocyte	LPS_24h	325	ENSG00000187624	ILMN_1713803	rs11150882	17	409857	G	A	0.24	1.32623	0.0473497	6.43857e-87
QTS000010	QTD000084	Fairfax_2014	monocyte_LPS24	CL_0002057	monocyte	LPS_24h	325	ENSG00000141503	ILMN_1717101	rs7774	17	4897868	C	A	0.301538	0.667467	0.0738545	1.77093e-17
QTS000010	QTD000084	Fairfax_2014	monocyte_LPS24	CL_0002057	monocyte	LPS_24h	325	ENSG00000132591	ILMN_1718706	rs62065197	17	29266624	G	T	0.0446154	0.659284	0.156299	3.23785e-05
QTS000010	QTD000084	Fairfax_2014	monocyte_LPS24	CL_0002057	monocyte	LPS_24h	325	ENSG00000175061	ILMN_1719224	rs8074111	17	16425311	G	A	0.68	0.296499	0.0600349	1.2874e-06
QTS000010	QTD000084	Fairfax_2014	monocyte_LPS24	CL_0002057	monocyte	LPS_24h	325	ENSG00000029725	ILMN_1719622	rs1065483	17	5381475	G	A	0.423077	1.14961	0.0390865	1.05558e-91
QTS000010	QTD000084	Fairfax_2014	monocyte_LPS24	CL_0002057	monocyte	LPS_24h	325	ENSG00000029725	ILMN_1719622	rs11078545	17	5071758	G	A	0.464615	-0.546278	0.0780998	1.64351e-11
QTS000010	QTD000084	Fairfax_2014	monocyte_LPS24	CL_0002057	monocyte	LPS_24h	325	ENSG00000029725	ILMN_1719622	rs117876623	17	5502493	T	C	0.169231	-1.08687	0.113611	3.62074e-19
QTS000010	QTD000084	Fairfax_2014	monocyte_LPS24	CL_0002057	monocyte	LPS_24h	325	ENSG00000141337	ILMN_1720604	rs7212448	17	67317376	A	G	0.709231	-0.311638	0.0690458	9.06703e-06
QTS000010	QTD000084	Fairfax_2014	monocyte_LPS24	CL_0002057	monocyte	LPS_24h	325	ENSG00000171953	ILMN_1727390	rs33997182	17	18018681	C	T	0.0461538	-1.07152	0.138743	1.58248e-13
QTS000010	QTD000084	Fairfax_2014	monocyte_LPS24	CL_0002057	monocyte	LPS_24h	325	ENSG00000133028	ILMN_1728975	rs28507276	17	10673107	G	A	0.393846	-0.468107	0.0591831	4.59618e-14
QTS000010	QTD000084	Fairfax_2014	monocyte_LPS24	CL_0002057	monocyte	LPS_24h	325	ENSG00000136478	ILMN_1731181	rs6504215	17	64312695	T	C	0.84	-0.569076	0.0909078	1.28115e-09
QTS000010	QTD000084	Fairfax_2014	monocyte_LPS24	CL_0002057	monocyte	LPS_24h	325	ENSG00000173801	ILMN_1733811	rs7216371	17	41787669	T	C	0.916923	-1.22269	0.0581559	1.30438e-61
QTS000010	QTD000084	Fairfax_2014	monocyte_LPS24	CL_0002057	monocyte	LPS_24h	325	ENSG00000198863	ILMN_1733875	rs1567832	17	43002200	A	G	0.661538	-0.300401	0.0633489	3.232e-06
QTS000010	QTD000084	Fairfax_2014	monocyte_LPS24	CL_0002057	monocyte	LPS_24h	325	ENSG00000108960	ILMN_1733937	rs9893708	17	55440926	T	C	0.570769	-0.346255	0.0773021	1.05457e-05
QTS000010	QTD000084	Fairfax_2014	monocyte_LPS24	CL_0002057	monocyte	LPS_24h	325	ENSG00000108559	ILMN_1734826	rs1058381	17	5384698	G	A	0.392308	-0.843552	0.0485384	1.04452e-47
QTS000010	QTD000084	Fairfax_2014	monocyte_LPS24	CL_0002057	monocyte	LPS_24h	325	ENSG00000129667	ILMN_1735792	rs885140	17	76483732	C	T	0.373846	0.525049	0.112388	4.45717e-06
QTS000010	QTD000084	Fairfax_2014	monocyte_LPS24	CL_0002057	monocyte	LPS_24h	325	ENSG00000109047	ILMN_1736453	rs2270121	17	9913354	A	G	0.604615	-0.564918	0.0677767	2.55145e-15
QTS000010	QTD000084	Fairfax_2014	monocyte_LPS24	CL_0002057	monocyte	LPS_24h	325	ENSG00000177731	ILMN_1737170	rs62072500	17	18223604	A	C	0.198462	0.316017	0.0724773	1.77022e-05
QTS000010	QTD000084	Fairfax_2014	monocyte_LPS24	CL_0002057	monocyte	LPS_24h	325	ENSG00000082641	ILMN_1739450	rs12948653	17	48181892	C	A	0.261538	-0.313673	0.0679359	5.70604e-06
QTS000010	QTD000084	Fairfax_2014	monocyte_LPS24	CL_0002057	monocyte	LPS_24h	325	ENSG00000167711	ILMN_1740005	rs7502910	17	1735424	A	G	0.496923	-0.238417	0.053838	1.31743e-05
QTS000010	QTD000084	Fairfax_2014	monocyte_LPS24	CL_0002057	monocyte	LPS_24h	325	ENSG00000276293	ILMN_1741017	rs228281	17	38763079	A	G	0.9	0.543173	0.116364	4.53617e-06
QTS000010	QTD000084	Fairfax_2014	monocyte_LPS24	CL_0002057	monocyte	LPS_24h	325	ENSG00000239672	ILMN_1741133	rs36055638	17	51154004	A	G	0.406154	0.328505	0.0617046	1.95407e-07
QTS000010	QTD000084	Fairfax_2014	monocyte_LPS24	CL_0002057	monocyte	LPS_24h	325	ENSG00000073584	ILMN_1747857	rs7224919	17	40626091	G	A	0.446154	-0.644654	0.0522143	9.3941e-29
QTS000010	QTD000084	Fairfax_2014	monocyte_LPS24	CL_0002057	monocyte	LPS_24h	325	ENSG00000177885	ILMN_1748797	rs3809716	17	75271750	G	T	0.549231	0.387896	0.0860796	9.36206e-06
QTS000010	QTD000084	Fairfax_2014	monocyte_LPS24	CL_0002057	monocyte	LPS_24h	325	ENSG00000131473	ILMN_1749014	rs8073987	17	41934267	C	T	0.735385	0.32058	0.0644192	1.0757e-06
QTS000010	QTD000084	Fairfax_2014	monocyte_LPS24	CL_0002057	monocyte	LPS_24h	325	ENSG00000173821	ILMN_1749722	rs8071440	17	80366319	T	C	0.118462	-0.589787	0.114463	4.57968e-07
QTS000010	QTD000084	Fairfax_2014	monocyte_LPS24	CL_0002057	monocyte	LPS_24h	325	ENSG00000141698	ILMN_1750511	rs7212972	17	41824567	C	T	0.747692	-1.30293	0.0492774	1.93104e-81
QTS000010	QTD000084	Fairfax_2014	monocyte_LPS24	CL_0002057	monocyte	LPS_24h	325	ENSG00000275722	ILMN_1750902	rs9916629	17	35469241	T	C	0.34	-0.294516	0.0700383	3.41958e-05
QTS000010	QTD000084	Fairfax_2014	monocyte_LPS24	CL_0002057	monocyte	LPS_24h	325	ENSG00000126561	ILMN_1753547	rs3198502	17	42310976	G	T	0.163077	-0.252788	0.0571352	1.34086e-05
QTS000010	QTD000084	Fairfax_2014	monocyte_LPS24	CL_0002057	monocyte	LPS_24h	325	ENSG00000185245	ILMN_1753575	rs9902753	17	4930090	T	C	0.604615	-0.349563	0.068358	5.54223e-07
QTS000010	QTD000084	Fairfax_2014	monocyte_LPS24	CL_0002057	monocyte	LPS_24h	325	ENSG00000136436	ILMN_1755504	rs117153768	17	48918662	C	T	0.0123077	-2.05082	0.337035	3.43441e-09
QTS000010	QTD000084	Fairfax_2014	monocyte_LPS24	CL_0002057	monocyte	LPS_24h	325	ENSG00000170190	ILMN_1755649	rs4238977	17	75080928	C	G	0.727692	-0.370968	0.0786796	3.66001e-06
QTS000010	QTD000084	Fairfax_2014	monocyte_LPS24	CL_0002057	monocyte	LPS_24h	325	ENSG00000178921	ILMN_1755862	rs12946837	17	8247860	G	A	0.0307692	1.0542	0.183261	2.11006e-08
QTS000010	QTD000084	Fairfax_2014	monocyte_LPS24	CL_0002057	monocyte	LPS_24h	325	ENSG00000161544	ILMN_1758128	rs752049	17	76550857	C	T	0.223077	-0.522097	0.0772343	6.85904e-11
QTS000010	QTD000084	Fairfax_2014	monocyte_LPS24	CL_0002057	monocyte	LPS_24h	325	ENSG00000108405	ILMN_1758529	rs12952397	17	3917748	T	C	0.704615	0.61767	0.0874682	1.08612e-11
QTS000010	QTD000084	Fairfax_2014	monocyte_LPS24	CL_0002057	monocyte	LPS_24h	325	ENSG00000108352	ILMN_1758613	rs78041921	17	40256917	A	G	0.0215385	1.29044	0.234262	7.61032e-08
QTS000010	QTD000084	Fairfax_2014	monocyte_LPS24	CL_0002057	monocyte	LPS_24h	325	ENSG00000180016	ILMN_1759521	rs72834069	17	3609938	C	T	0.0369231	1.0992	0.233026	3.62425e-06
QTS000010	QTD000084	Fairfax_2014	monocyte_LPS24	CL_0002057	monocyte	LPS_24h	325	ENSG00000157637	ILMN_1759743	rs12103824	17	81288651	T	C	0.101538	-0.793119	0.151349	2.96838e-07
QTS000010	QTD000084	Fairfax_2014	monocyte_LPS24	CL_0002057	monocyte	LPS_24h	325	ENSG00000157637	ILMN_1759743	rs66961966	17	81251292	C	G	0.0153846	-1.30844	0.217839	5.30655e-09
QTS000010	QTD000084	Fairfax_2014	monocyte_LPS24	CL_0002057	monocyte	LPS_24h	325	ENSG00000157637	ILMN_1759743	rs7219316	17	81274520	A	C	0.44	-0.451976	0.0587743	1.96628e-13
QTS000010	QTD000084	Fairfax_2014	monocyte_LPS24	CL_0002057	monocyte	LPS_24h	325	ENSG00000091583	ILMN_1761511	rs80115367	17	66301931	G	A	0.0138462	-1.62922	0.351532	5.27456e-06
QTS000010	QTD000084	Fairfax_2014	monocyte_LPS24	CL_0002057	monocyte	LPS_24h	325	ENSG00000141219	ILMN_1762071	rs8915	17	73248491	C	T	0.758462	0.526377	0.112246	4.11144e-06
QTS000010	QTD000084	Fairfax_2014	monocyte_LPS24	CL_0002057	monocyte	LPS_24h	325	ENSG00000213246	ILMN_1766245	rs2070107	17	58345840	G	C	0.18	-0.688316	0.0765465	2.45983e-17
QTS000010	QTD000084	Fairfax_2014	monocyte_LPS24	CL_0002057	monocyte	LPS_24h	325	ENSG00000121064	ILMN_1767470	rs11650885	17	57007904	C	T	0.447692	-0.236417	0.0528002	1.06229e-05
QTS000010	QTD000084	Fairfax_2014	monocyte_LPS24	CL_0002057	monocyte	LPS_24h	325	ENSG00000161542	ILMN_1768449	rs117759052	17	76356432	G	C	0.0123077	1.14461	0.261217	1.61253e-05
QTS000010	QTD000084	Fairfax_2014	monocyte_LPS24	CL_0002057	monocyte	LPS_24h	325	ENSG00000008294	ILMN_1768798	rs145817549	17	50963983	T	C	0.0184615	-1.61344	0.289082	5.21452e-08
QTS000010	QTD000084	Fairfax_2014	monocyte_LPS24	CL_0002057	monocyte	LPS_24h	325	ENSG00000168792	ILMN_1769390	rs3110496	17	29590753	A	G	0.658462	-0.277086	0.0666892	4.21383e-05
QTS000010	QTD000084	Fairfax_2014	monocyte_LPS24	CL_0002057	monocyte	LPS_24h	325	ENSG00000166750	ILMN_1769550	rs11080327	17	35244527	G	A	0.466154	0.299432	0.0585915	5.62977e-07
QTS000010	QTD000084	Fairfax_2014	monocyte_LPS24	CL_0002057	monocyte	LPS_24h	325	ENSG00000108468	ILMN_1770244	rs1396869	17	48429567	C	T	0.0630769	-0.583776	0.133413	1.6559e-05
QTS000010	QTD000084	Fairfax_2014	monocyte_LPS24	CL_0002057	monocyte	LPS_24h	325	ENSG00000141030	ILMN_1770732	rs8065832	17	17219013	G	A	0.506154	0.575175	0.0485956	6.39717e-27
QTS000010	QTD000084	Fairfax_2014	monocyte_LPS24	CL_0002057	monocyte	LPS_24h	325	ENSG00000178971	ILMN_1772296	rs74252612	17	8238782	G	A	0.209231	-0.600091	0.0726253	4.19317e-15
QTS000010	QTD000084	Fairfax_2014	monocyte_LPS24	CL_0002057	monocyte	LPS_24h	325	ENSG00000264364	ILMN_1772796	rs73995450	17	58097210	G	T	0.0323077	-0.793269	0.166743	3.01008e-06
QTS000010	QTD000084	Fairfax_2014	monocyte_LPS24	CL_0002057	monocyte	LPS_24h	325	ENSG00000133030	ILMN_1774547	rs11654562	17	17057470	A	G	0.0307692	-0.888698	0.145138	2.77382e-09
QTS000010	QTD000084	Fairfax_2014	monocyte_LPS24	CL_0002057	monocyte	LPS_24h	325	ENSG00000167914	ILMN_1776115	rs56030650	17	39974934	C	A	0.487692	-0.820375	0.0739437	2.61281e-24
QTS000010	QTD000084	Fairfax_2014	monocyte_LPS24	CL_0002057	monocyte	LPS_24h	325	ENSG00000141258	ILMN_1779171	rs112491239	17	2053852	G	A	0.0446154	-0.591943	0.116906	7.07903e-07
QTS000010	QTD000084	Fairfax_2014	monocyte_LPS24	CL_0002057	monocyte	LPS_24h	325	ENSG00000087191	ILMN_1780189	rs2665838	17	63889105	C	G	0.206154	-0.343093	0.0801339	2.4783e-05
QTS000010	QTD000084	Fairfax_2014	monocyte_LPS24	CL_0002057	monocyte	LPS_24h	325	ENSG00000123700	ILMN_1780334	rs2158967	17	70137724	C	T	0.113846	-0.434725	0.0800996	1.15564e-07
QTS000010	QTD000084	Fairfax_2014	monocyte_LPS24	CL_0002057	monocyte	LPS_24h	325	ENSG00000123700	ILMN_1780334	rs4606755	17	70532064	C	T	0.650769	-0.284614	0.0596104	2.78088e-06
QTS000010	QTD000084	Fairfax_2014	monocyte_LPS24	CL_0002057	monocyte	LPS_24h	325	ENSG00000123700	ILMN_1780334	rs723499	17	70279464	C	T	0.746154	-0.348303	0.0577695	4.68012e-09
QTS000010	QTD000084	Fairfax_2014	monocyte_LPS24	CL_0002057	monocyte	LPS_24h	325	ENSG00000070540	ILMN_1781386	rs28449485	17	68453703	T	G	0.113846	-0.443763	0.0832557	1.89311e-07
QTS000010	QTD000084	Fairfax_2014	monocyte_LPS24	CL_0002057	monocyte	LPS_24h	325	ENSG00000178789	ILMN_1782741	rs2134849	17	74519550	C	T	0.566154	-0.348942	0.0688181	6.83988e-07
QTS000010	QTD000084	Fairfax_2014	monocyte_LPS24	CL_0002057	monocyte	LPS_24h	325	ENSG00000129194	ILMN_1784217	rs62061198	17	7472338	C	T	0.226154	0.404481	0.0914948	1.3618e-05
QTS000010	QTD000084	Fairfax_2014	monocyte_LPS24	CL_0002057	monocyte	LPS_24h	325	ENSG00000169710	ILMN_1784871	rs7213172	17	82127827	G	T	0.581538	-0.28458	0.0542605	2.90485e-07
QTS000010	QTD000084	Fairfax_2014	monocyte_LPS24	CL_0002057	monocyte	LPS_24h	325	ENSG00000074755	ILMN_1786396	rs28454154	17	4128283	G	A	0.153846	-0.449369	0.0879251	5.62099e-07
QTS000010	QTD000084	Fairfax_2014	monocyte_LPS24	CL_0002057	monocyte	LPS_24h	325	ENSG00000167703	ILMN_1787127	rs8075750	17	1588083	G	C	0.558462	-0.686738	0.0655869	3.62658e-22
QTS000010	QTD000084	Fairfax_2014	monocyte_LPS24	CL_0002057	monocyte	LPS_24h	325	ENSG00000108639	ILMN_1789011	rs111868558	17	78202302	A	G	0.189231	-0.520167	0.0912408	2.77476e-08
QTS000010	QTD000084	Fairfax_2014	monocyte_LPS24	CL_0002057	monocyte	LPS_24h	325	ENSG00000108639	ILMN_1789011	rs112409140	17	78208246	T	C	0.141538	-0.5468	0.095256	2.25109e-08
QTS000010	QTD000084	Fairfax_2014	monocyte_LPS24	CL_0002057	monocyte	LPS_24h	325	ENSG00000108639	ILMN_1789011	rs12601417	17	78204270	C	T	0.127692	-0.520987	0.0972185	1.63665e-07
QTS000010	QTD000084	Fairfax_2014	monocyte_LPS24	CL_0002057	monocyte	LPS_24h	325	ENSG00000108639	ILMN_1789011	rs1811086	17	78176941	G	A	0.149231	-0.536193	0.0926319	1.73993e-08
QTS000010	QTD000084	Fairfax_2014	monocyte_LPS24	CL_0002057	monocyte	LPS_24h	325	ENSG00000108639	ILMN_1789011	rs4337363	17	78153471	C	T	0.153846	-0.534413	0.09132	1.23434e-08
QTS000010	QTD000084	Fairfax_2014	monocyte_LPS24	CL_0002057	monocyte	LPS_24h	325	ENSG00000108639	ILMN_1789011	rs454138	17	78141256	C	G	0.453846	-0.471775	0.0872595	1.28471e-07
QTS000010	QTD000084	Fairfax_2014	monocyte_LPS24	CL_0002057	monocyte	LPS_24h	325	ENSG00000108639	ILMN_1789011	rs560	17	78166054	C	T	0.156923	-0.485186	0.0881694	7.8354e-08
QTS000010	QTD000084	Fairfax_2014	monocyte_LPS24	CL_0002057	monocyte	LPS_24h	325	ENSG00000108639	ILMN_1789011	rs57834781	17	78145201	C	T	0.158462	-0.575964	0.121859	3.47107e-06
QTS000010	QTD000084	Fairfax_2014	monocyte_LPS24	CL_0002057	monocyte	LPS_24h	325	ENSG00000108639	ILMN_1789011	rs6501182	17	78201555	A	G	0.570769	-0.556282	0.0974515	2.66968e-08
QTS000010	QTD000084	Fairfax_2014	monocyte_LPS24	CL_0002057	monocyte	LPS_24h	325	ENSG00000108639	ILMN_1789011	rs72896279	17	78148677	C	T	0.123077	-0.854784	0.134692	7.82113e-10
QTS000010	QTD000084	Fairfax_2014	monocyte_LPS24	CL_0002057	monocyte	LPS_24h	325	ENSG00000108639	ILMN_1789011	rs73999656	17	78158783	G	A	0.152308	-0.516953	0.0927561	5.43698e-08
QTS000010	QTD000084	Fairfax_2014	monocyte_LPS24	CL_0002057	monocyte	LPS_24h	325	ENSG00000108639	ILMN_1789011	rs9900893	17	78159308	T	G	0.458462	-0.457612	0.0870183	2.70744e-07
QTS000010	QTD000084	Fairfax_2014	monocyte_LPS24	CL_0002057	monocyte	LPS_24h	325	ENSG00000167693	ILMN_1791226	rs76940687	17	916551	T	C	0.0661538	1.0711	0.172869	1.84039e-09
QTS000010	QTD000084	Fairfax_2014	monocyte_LPS24	CL_0002057	monocyte	LPS_24h	325	ENSG00000070444	ILMN_1792910	rs1530378	17	2937637	C	T	0.136923	-0.471483	0.105946	1.19769e-05
QTS000010	QTD000084	Fairfax_2014	monocyte_LPS24	CL_0002057	monocyte	LPS_24h	325	ENSG00000108523	ILMN_1794726	rs238243	17	4946340	A	G	0.827692	-1.01786	0.0718348	1.74663e-35
QTS000010	QTD000084	Fairfax_2014	monocyte_LPS24	CL_0002057	monocyte	LPS_24h	325	ENSG00000108344	ILMN_1796430	rs2227322	17	40015415	C	G	0.392308	-0.308449	0.060427	5.79749e-07
QTS000010	QTD000084	Fairfax_2014	monocyte_LPS24	CL_0002057	monocyte	LPS_24h	325	ENSG00000131899	ILMN_1798212	rs56021431	17	18193077	C	G	0.396923	-0.522155	0.0629658	3.41564e-15
QTS000010	QTD000084	Fairfax_2014	monocyte_LPS24	CL_0002057	monocyte	LPS_24h	325	ENSG00000167705	ILMN_1800172	rs8075750	17	1588083	G	C	0.558462	-0.453541	0.0793622	2.5787e-08
QTS000010	QTD000084	Fairfax_2014	monocyte_LPS24	CL_0002057	monocyte	LPS_24h	325	ENSG00000213977	ILMN_1803392	rs160587	17	3673979	A	G	0.390769	-0.473982	0.0539238	1.04928e-16
QTS000010	QTD000084	Fairfax_2014	monocyte_LPS24	CL_0002057	monocyte	LPS_24h	325	ENSG00000188522	ILMN_1803510	rs7216681	17	19002062	A	G	0.146154	-0.31539	0.0666207	3.35126e-06
QTS000010	QTD000084	Fairfax_2014	monocyte_LPS24	CL_0002057	monocyte	LPS_24h	325	ENSG00000161395	ILMN_1805636	rs11869286	17	39657603	G	C	0.661538	-0.472652	0.0427451	3.51648e-24
QTS000010	QTD000084	Fairfax_2014	monocyte_LPS24	CL_0002057	monocyte	LPS_24h	325	ENSG00000167716	ILMN_1805863	rs34599286	17	1742453	C	A	0.221538	-0.402824	0.0502759	2.30588e-14
QTS000010	QTD000084	Fairfax_2014	monocyte_LPS24	CL_0002057	monocyte	LPS_24h	325	ENSG00000176658	ILMN_1805999	rs143158173	17	32843379	G	A	0.0123077	1.91134	0.363769	2.76961e-07
QTS000010	QTD000084	Fairfax_2014	monocyte_LPS24	CL_0002057	monocyte	LPS_24h	325	ENSG00000176658	ILMN_1805999	rs2428361	17	32950747	C	T	0.258462	-0.429461	0.0787744	1.01943e-07
QTS000010	QTD000084	Fairfax_2014	monocyte_LPS24	CL_0002057	monocyte	LPS_24h	325	ENSG00000176658	ILMN_1805999	rs79957065	17	32815731	C	T	0.247692	1.1938	0.0583813	1.96509e-59
QTS000010	QTD000084	Fairfax_2014	monocyte_LPS24	CL_0002057	monocyte	LPS_24h	325	ENSG00000167900	ILMN_1806037	rs11653181	17	78183449	T	C	0.0707692	0.839594	0.133483	1.07992e-09
QTS000010	QTD000084	Fairfax_2014	monocyte_LPS24	CL_0002057	monocyte	LPS_24h	325	ENSG00000040531	ILMN_1807719	rs224499	17	3643892	T	C	0.555385	0.342102	0.0629608	1.11919e-07
QTS000010	QTD000084	Fairfax_2014	monocyte_LPS24	CL_0002057	monocyte	LPS_24h	325	ENSG00000072818	ILMN_1808395	rs3809821	17	7330435	A	G	0.569231	-0.560169	0.0582891	2.61497e-19
QTS000010	QTD000084	Fairfax_2014	monocyte_LPS24	CL_0002057	monocyte	LPS_24h	325	ENSG00000198933	ILMN_1808846	rs8078309	17	47696706	T	C	0.598462	-1.05467	0.0450159	1.41763e-70
QTS000010	QTD000084	Fairfax_2014	monocyte_LPS24	CL_0002057	monocyte	LPS_24h	325	ENSG00000108950	ILMN_1812091	rs7222228	17	68573723	A	G	0.212308	-0.9356	0.0736285	4.58981e-30
QTS000010	QTD000084	Fairfax_2014	monocyte_LPS24	CL_0002057	monocyte	LPS_24h	325	ENSG00000173065	ILMN_1812441	rs4795456	17	28745445	G	A	0.193846	-0.505702	0.0824579	2.6265e-09
QTS000010	QTD000084	Fairfax_2014	monocyte_LPS24	CL_0002057	monocyte	LPS_24h	325	ENSG00000125445	ILMN_1813389	rs7225349	17	75243928	G	A	0.664615	1.13366	0.0687928	2.93304e-44
QTS000010	QTD000084	Fairfax_2014	monocyte_LPS24	CL_0002057	monocyte	LPS_24h	325	ENSG00000266311	ILMN_1874778	rs77721749	17	18993817	T	G	0.0184615	-1.44943	0.297763	1.80095e-06
QTS000010	QTD000084	Fairfax_2014	monocyte_LPS24	CL_0002057	monocyte	LPS_24h	325	ENSG00000228768	ILMN_1906678	rs449331	17	31715932	A	T	0.547692	0.381477	0.0786892	1.97673e-06
QTS000010	QTD000084	Fairfax_2014	monocyte_LPS24	CL_0002057	monocyte	LPS_24h	325	ENSG00000261222	ILMN_1912130	rs8075778	17	74169302	T	C	0.313846	0.483556	0.107426	9.56877e-06
QTS000010	QTD000084	Fairfax_2014	monocyte_LPS24	CL_0002057	monocyte	LPS_24h	325	ENSG00000185862	ILMN_2042651	rs2953016	17	31167675	C	G	0.636923	-0.380596	0.0727625	3.11481e-07
QTS000010	QTD000084	Fairfax_2014	monocyte_LPS24	CL_0002057	monocyte	LPS_24h	325	ENSG00000187688	ILMN_2049536	rs8074864	17	16434195	G	A	0.390769	-0.338233	0.0449192	5.58773e-13
QTS000010	QTD000084	Fairfax_2014	monocyte_LPS24	CL_0002057	monocyte	LPS_24h	325	ENSG00000197566	ILMN_2063687	rs75330441	17	16684000	A	T	0.130769	0.47227	0.0848252	5.60053e-08
QTS000010	QTD000084	Fairfax_2014	monocyte_LPS24	CL_0002057	monocyte	LPS_24h	325	ENSG00000177302	ILMN_2072973	rs7219628	17	18285935	T	C	0.396923	-0.410766	0.0698563	1.05998e-08
QTS000010	QTD000084	Fairfax_2014	monocyte_LPS24	CL_0002057	monocyte	LPS_24h	325	ENSG00000186532	ILMN_2086238	rs113461397	17	2337584	C	T	0.04	-0.808749	0.170656	3.27587e-06
QTS000010	QTD000084	Fairfax_2014	monocyte_LPS24	CL_0002057	monocyte	LPS_24h	325	ENSG00000186532	ILMN_2086238	rs12149986	17	1783306	G	A	0.387692	0.472028	0.0550444	4.78335e-16
QTS000010	QTD000084	Fairfax_2014	monocyte_LPS24	CL_0002057	monocyte	LPS_24h	325	ENSG00000186532	ILMN_2086238	rs9895011	17	1789489	T	C	0.832308	0.422613	0.0818054	4.2872e-07
QTS000010	QTD000084	Fairfax_2014	monocyte_LPS24	CL_0002057	monocyte	LPS_24h	325	ENSG00000108702	ILMN_2086965	rs150521	17	34416851	G	C	0.64	0.308319	0.0551674	5.01284e-08
QTS000010	QTD000084	Fairfax_2014	monocyte_LPS24	CL_0002057	monocyte	LPS_24h	325	ENSG00000108256	ILMN_2102693	rs8614	17	29261788	C	A	0.18	0.563052	0.0717751	7.07943e-14
QTS000010	QTD000084	Fairfax_2014	monocyte_LPS24	CL_0002057	monocyte	LPS_24h	325	ENSG00000186074	ILMN_2112357	rs34840376	17	74714857	C	A	0.0861538	-0.7053	0.14329	1.39289e-06
QTS000010	QTD000084	Fairfax_2014	monocyte_LPS24	CL_0002057	monocyte	LPS_24h	325	ENSG00000141349	ILMN_2127477	rs228759	17	44072390	T	C	0.850769	-0.294931	0.0630035	4.27004e-06
QTS000010	QTD000084	Fairfax_2014	monocyte_LPS24	CL_0002057	monocyte	LPS_24h	325	ENSG00000175826	ILMN_2133638	rs222850	17	7234631	C	G	0.396923	-0.408803	0.0567954	4.64343e-12
QTS000010	QTD000084	Fairfax_2014	monocyte_LPS24	CL_0002057	monocyte	LPS_24h	325	ENSG00000181523	ILMN_2133675	rs7503034	17	80210594	C	T	0.169231	-0.436205	0.0870292	9.06538e-07
QTS000010	QTD000084	Fairfax_2014	monocyte_LPS24	CL_0002057	monocyte	LPS_24h	325	ENSG00000141027	ILMN_2186369	rs3785625	17	16287104	G	C	0.523077	-0.176527	0.0385793	6.87485e-06
QTS000010	QTD000084	Fairfax_2014	monocyte_LPS24	CL_0002057	monocyte	LPS_24h	325	ENSG00000276855	ILMN_2205896	rs11078314	17	15783032	C	G	0.369231	-0.57887	0.0626359	4.00172e-18
QTS000010	QTD000084	Fairfax_2014	monocyte_LPS24	CL_0002057	monocyte	LPS_24h	325	ENSG00000168591	ILMN_2311779	rs227584	17	44148179	A	C	0.272308	-0.684129	0.0488713	7.633e-35
QTS000010	QTD000084	Fairfax_2014	monocyte_LPS24	CL_0002057	monocyte	LPS_24h	325	ENSG00000197879	ILMN_2329165	rs8067958	17	1486735	G	C	0.832308	0.415932	0.0779598	1.84506e-07
QTS000010	QTD000084	Fairfax_2014	monocyte_LPS24	CL_0002057	monocyte	LPS_24h	325	ENSG00000073969	ILMN_2330845	rs199460	17	46687409	A	C	0.24	0.314104	0.0536326	1.20459e-08
QTS000010	QTD000084	Fairfax_2014	monocyte_LPS24	CL_0002057	monocyte	LPS_24h	325	ENSG00000006125	ILMN_2331735	rs72828073	17	35645170	A	C	0.167692	-0.481157	0.0918645	3.00797e-07
QTS000010	QTD000084	Fairfax_2014	monocyte_LPS24	CL_0002057	monocyte	LPS_24h	325	ENSG00000188612	ILMN_2333594	rs939540	17	74809644	C	T	0.506154	-0.501432	0.110191	7.69037e-06
QTS000010	QTD000084	Fairfax_2014	monocyte_LPS24	CL_0002057	monocyte	LPS_24h	325	ENSG00000170291	ILMN_2341690	rs427784	17	7254197	C	T	0.603077	0.739844	0.0512046	1.55559e-36
QTS000010	QTD000084	Fairfax_2014	monocyte_LPS24	CL_0002057	monocyte	LPS_24h	325	ENSG00000072778	ILMN_2352009	rs446994	17	7213534	C	A	0.583077	-0.608187	0.054204	9.52777e-25
QTS000010	QTD000084	Fairfax_2014	monocyte_LPS24	CL_0002057	monocyte	LPS_24h	325	ENSG00000129226	ILMN_2359907	rs12937543	17	7555265	A	T	0.56	-0.526868	0.0699716	5.59006e-13
QTS000010	QTD000084	Fairfax_2014	monocyte_LPS24	CL_0002057	monocyte	LPS_24h	325	ENSG00000129226	ILMN_2359907	rs56319762	17	7588660	C	T	0.138462	0.675572	0.100142	7.45186e-11
QTS000010	QTD000084	Fairfax_2014	monocyte_LPS24	CL_0002057	monocyte	LPS_24h	325	ENSG00000129226	ILMN_2359907	rs72827584	17	7584255	C	T	0.133846	-0.558891	0.108052	4.15493e-07
QTS000010	QTD000084	Fairfax_2014	monocyte_LPS24	CL_0002057	monocyte	LPS_24h	325	ENSG00000154240	ILMN_2369756	rs8075292	17	66336615	A	G	0.689231	0.483181	0.105738	7.06432e-06
QTS000010	QTD000084	Fairfax_2014	monocyte_LPS24	CL_0002057	monocyte	LPS_24h	325	ENSG00000132530	ILMN_2370573	rs8081725	17	6774861	A	C	0.373846	0.358718	0.052521	4.49313e-11
QTS000010	QTD000084	Fairfax_2014	monocyte_LPS24	CL_0002057	monocyte	LPS_24h	325	ENSG00000278259	ILMN_2386040	rs117253863	17	35740767	G	C	0.0123077	-1.27924	0.361911	0.000470494
QTS000010	QTD000084	Fairfax_2014	monocyte_LPS24	CL_0002057	monocyte	LPS_24h	325	ENSG00000108946	ILMN_2389590	rs2302234	17	68542098	G	T	0.333846	-1.15455	0.0246746	1.51613e-142
QTS000010	QTD000084	Fairfax_2014	monocyte_LPS24	CL_0002057	monocyte	LPS_24h	325	ENSG00000186594	ILMN_2390310	rs1075485	17	1715954	G	A	0.735385	-0.55568	0.0526438	1.86862e-22
QTS000010	QTD000084	Fairfax_2014	monocyte_LPS24	CL_0002057	monocyte	LPS_24h	325	ENSG00000159111	ILMN_2396002	rs17774144	17	47827520	T	C	0.378462	-0.257389	0.0537227	2.57619e-06
QTS000010	QTD000084	Fairfax_2014	monocyte_LPS24	CL_0002057	monocyte	LPS_24h	325	ENSG00000141738	ILMN_2405254	rs117054360	17	40103190	C	T	0.0353846	-0.995202	0.217443	6.83929e-06
QTS000010	QTD000084	Fairfax_2014	monocyte_LPS24	CL_0002057	monocyte	LPS_24h	325	ENSG00000171298	ILMN_2410783	rs12941119	17	80151658	A	G	0.26	-0.388089	0.062282	1.50876e-09
QTS000010	QTD000084	Fairfax_2014	monocyte_LPS24	CL_0002057	monocyte	LPS_24h	325	ENSG00000171298	ILMN_2410783	rs2229221	17	80119422	G	A	0.115385	-0.699976	0.0995199	1.2927e-11
QTS000010	QTD000084	Fairfax_2014	monocyte_LPS24	CL_0002057	monocyte	LPS_24h	325	ENSG00000171298	ILMN_2410783	rs2304851	17	80099961	A	C	0.270769	-0.303127	0.057159	2.16742e-07
QTS000010	QTD000084	Fairfax_2014	monocyte_LPS24	CL_0002057	monocyte	LPS_24h	325	ENSG00000171298	ILMN_2410783	rs4889954	17	80091795	G	A	0.576923	-0.443541	0.0463752	3.68766e-19
QTS000010	QTD000084	Fairfax_2014	monocyte_LPS24	CL_0002057	monocyte	LPS_24h	325	ENSG00000171298	ILMN_2410783	rs4889969	17	80121568	T	C	0.158462	0.550165	0.0887089	1.78037e-09
QTS000010	QTD000084	Fairfax_2014	monocyte_LPS24	CL_0002057	monocyte	LPS_24h	325	ENSG00000171298	ILMN_2410783	rs55654762	17	80096545	C	A	0.150769	-0.587262	0.0762687	1.84279e-13
QTS000010	QTD000084	Fairfax_2014	monocyte_LPS24	CL_0002057	monocyte	LPS_24h	325	ENSG00000171298	ILMN_2410783	rs60349182	17	80094418	T	A	0.0553846	-0.93289	0.129907	5.15352e-12
QTS000010	QTD000084	Fairfax_2014	monocyte_LPS24	CL_0002057	monocyte	LPS_24h	325	ENSG00000168961	ILMN_2412214	rs4268811	17	27617570	A	C	0.352308	-0.259013	0.0508565	6.1309e-07
QTS000010	QTD000084	Fairfax_2014	monocyte_LPS24	CL_0002057	monocyte	LPS_24h	325	ENSG00000073350	ILMN_2413615	rs62089218	17	75588005	C	T	0.0923077	0.711217	0.134915	2.5398e-07
QTS000010	QTD000084	Fairfax_2014	monocyte_LPS24	CL_0002057	monocyte	LPS_24h	325	ENSG00000234327	ILMN_3179620	rs56229705	17	5111494	G	A	0.113846	-0.778157	0.0657186	6.1513e-27
QTS000010	QTD000084	Fairfax_2014	monocyte_LPS24	CL_0002057	monocyte	LPS_24h	325	ENSG00000204584	ILMN_3187848	rs58441894	17	49863446	C	T	0.0692308	0.578876	0.108167	1.69789e-07
QTS000010	QTD000084	Fairfax_2014	monocyte_LPS24	CL_0002057	monocyte	LPS_24h	325	ENSG00000234912	ILMN_3237446	rs2247814	17	77089178	C	G	0.469231	-0.706769	0.0977383	3.76285e-12
QTS000010	QTD000084	Fairfax_2014	monocyte_LPS24	CL_0002057	monocyte	LPS_24h	325	ENSG00000161960	ILMN_3238955	rs62059794	17	7535953	G	A	0.124615	-0.557461	0.114286	1.71799e-06
QTS000010	QTD000084	Fairfax_2014	monocyte_LPS24	CL_0002057	monocyte	LPS_24h	325	ENSG00000233670	ILMN_3239213	rs61093326	17	10255978	G	A	0.235385	0.461572	0.100839	6.82492e-06
QTS000010	QTD000084	Fairfax_2014	monocyte_LPS24	CL_0002057	monocyte	LPS_24h	325	ENSG00000257949	ILMN_3239959	rs12945114	17	75997465	C	T	0.824615	0.550647	0.0898462	2.6873e-09
QTS000010	QTD000084	Fairfax_2014	monocyte_LPS24	CL_0002057	monocyte	LPS_24h	325	ENSG00000163597	ILMN_3244281	rs12941950	17	76420311	T	G	0.0261538	1.34596	0.269504	9.8818e-07
QTS000010	QTD000084	Fairfax_2014	monocyte_LPS24	CL_0002057	monocyte	LPS_24h	325	ENSG00000170921	ILMN_3244286	rs9889348	17	62974149	A	G	0.427692	0.432049	0.0691177	1.34848e-09
QTS000010	QTD000084	Fairfax_2014	monocyte_LPS24	CL_0002057	monocyte	LPS_24h	325	ENSG00000266714	ILMN_3248649	rs8077689	17	75582370	C	T	0.0846154	0.488861	0.0812001	4.91192e-09
QTS000010	QTD000084	Fairfax_2014	monocyte_LPS24	CL_0002057	monocyte	LPS_24h	325	ENSG00000132376	ILMN_3258628	rs113233735	17	1567905	G	A	0.201538	-0.387542	0.0813092	2.88983e-06
QTS000010	QTD000084	Fairfax_2014	monocyte_LPS24	CL_0002057	monocyte	LPS_24h	325	ENSG00000215769	ILMN_3268717	rs59025485	17	65092055	C	T	0.0261538	-0.831222	0.178339	4.68214e-06
QTS000010	QTD000084	Fairfax_2014	monocyte_LPS24	CL_0002057	monocyte	LPS_24h	325	ENSG00000204277	ILMN_3274024	rs9906628	17	79269304	C	T	0.504615	0.453535	0.100371	8.86424e-06
QTS000010	QTD000084	Fairfax_2014	monocyte_LPS24	CL_0002057	monocyte	LPS_24h	325	ENSG00000172171	ILMN_3307733	rs75142521	17	30913519	G	A	0.104615	-1.449	0.0876906	1.97907e-44
QTS000010	QTD000084	Fairfax_2014	monocyte_LPS24	CL_0002057	monocyte	LPS_24h	325	ENSG00000172466	ILMN_1654357	rs76035223	18	35335212	C	T	0.0723077	-0.752827	0.112866	1.17418e-10
QTS000010	QTD000084	Fairfax_2014	monocyte_LPS24	CL_0002057	monocyte	LPS_24h	325	ENSG00000134758	ILMN_1655165	rs73415858	18	32102681	G	A	0.0553846	-1.61776	0.111218	6.70041e-37
QTS000010	QTD000084	Fairfax_2014	monocyte_LPS24	CL_0002057	monocyte	LPS_24h	325	ENSG00000265681	ILMN_1655422	rs17655989	18	49490417	C	T	0.0353846	1.62097	0.158034	1.9054e-21
QTS000010	QTD000084	Fairfax_2014	monocyte_LPS24	CL_0002057	monocyte	LPS_24h	325	ENSG00000078043	ILMN_1658302	rs2684826	18	47152776	A	G	0.515385	0.321885	0.0696764	5.64179e-06
QTS000010	QTD000084	Fairfax_2014	monocyte_LPS24	CL_0002057	monocyte	LPS_24h	325	ENSG00000078043	ILMN_1658302	rs55916944	18	47067748	A	T	0.0384615	-0.972884	0.185697	2.98681e-07
QTS000010	QTD000084	Fairfax_2014	monocyte_LPS24	CL_0002057	monocyte	LPS_24h	325	ENSG00000078043	ILMN_1658302	rs56123148	18	46952595	T	G	0.0861538	-0.79379	0.113268	1.51303e-11
QTS000010	QTD000084	Fairfax_2014	monocyte_LPS24	CL_0002057	monocyte	LPS_24h	325	ENSG00000166377	ILMN_1658684	rs11662535	18	79387841	G	A	0.226154	-0.516066	0.0804294	5.21613e-10
QTS000010	QTD000084	Fairfax_2014	monocyte_LPS24	CL_0002057	monocyte	LPS_24h	325	ENSG00000166377	ILMN_1658684	rs117367893	18	79180883	C	G	0.0415385	1.28406	0.204801	1.2111e-09
QTS000010	QTD000084	Fairfax_2014	monocyte_LPS24	CL_0002057	monocyte	LPS_24h	325	ENSG00000166377	ILMN_1658684	rs12455772	18	79201088	T	C	0.795385	0.468874	0.0834679	4.31478e-08
QTS000010	QTD000084	Fairfax_2014	monocyte_LPS24	CL_0002057	monocyte	LPS_24h	325	ENSG00000166377	ILMN_1658684	rs12959453	18	79379929	C	T	0.0446154	1.10541	0.185089	6.4055e-09
QTS000010	QTD000084	Fairfax_2014	monocyte_LPS24	CL_0002057	monocyte	LPS_24h	325	ENSG00000166377	ILMN_1658684	rs6506737	18	79186129	C	T	0.593846	-0.745288	0.0513081	7.97518e-37
QTS000010	QTD000084	Fairfax_2014	monocyte_LPS24	CL_0002057	monocyte	LPS_24h	325	ENSG00000101577	ILMN_1670028	rs1985	18	2917225	T	A	0.323077	-0.401836	0.0642093	1.29366e-09
QTS000010	QTD000084	Fairfax_2014	monocyte_LPS24	CL_0002057	monocyte	LPS_24h	325	ENSG00000187773	ILMN_1670718	rs7235253	18	74460622	C	A	0.74	-0.473407	0.0919359	4.65541e-07
QTS000010	QTD000084	Fairfax_2014	monocyte_LPS24	CL_0002057	monocyte	LPS_24h	325	ENSG00000075643	ILMN_1673522	rs17649067	18	36164739	T	C	0.112308	0.747191	0.109794	5.2139e-11
QTS000010	QTD000084	Fairfax_2014	monocyte_LPS24	CL_0002057	monocyte	LPS_24h	325	ENSG00000101608	ILMN_1675848	rs73937040	18	3258735	G	A	0.109231	0.364108	0.0645108	3.74878e-08
QTS000010	QTD000084	Fairfax_2014	monocyte_LPS24	CL_0002057	monocyte	LPS_24h	325	ENSG00000141627	ILMN_1680130	rs9951872	18	49152462	A	G	0.856923	0.379511	0.0710584	1.79342e-07
QTS000010	QTD000084	Fairfax_2014	monocyte_LPS24	CL_0002057	monocyte	LPS_24h	325	ENSG00000186812	ILMN_1685467	rs4799375	18	35244321	G	A	0.86	0.582456	0.0933533	1.44085e-09
QTS000010	QTD000084	Fairfax_2014	monocyte_LPS24	CL_0002057	monocyte	LPS_24h	325	ENSG00000150637	ILMN_1687825	rs283764	18	70076741	G	A	0.0138462	-1.27692	0.230181	6.21923e-08
QTS000010	QTD000084	Fairfax_2014	monocyte_LPS24	CL_0002057	monocyte	LPS_24h	325	ENSG00000134490	ILMN_1690442	rs12608296	18	23285428	G	T	0.526154	-0.317429	0.0657303	2.15664e-06
QTS000010	QTD000084	Fairfax_2014	monocyte_LPS24	CL_0002057	monocyte	LPS_24h	325	ENSG00000134490	ILMN_1690442	rs2337025	18	23295810	G	A	0.449231	0.347722	0.0629279	6.96198e-08
QTS000010	QTD000084	Fairfax_2014	monocyte_LPS24	CL_0002057	monocyte	LPS_24h	325	ENSG00000134490	ILMN_1690442	rs28455497	18	23330067	A	G	0.224615	-0.52392	0.0758179	2.75756e-11
QTS000010	QTD000084	Fairfax_2014	monocyte_LPS24	CL_0002057	monocyte	LPS_24h	325	ENSG00000134490	ILMN_1690442	rs34487538	18	23276721	G	A	0.132308	-0.485193	0.100078	1.97424e-06
QTS000010	QTD000084	Fairfax_2014	monocyte_LPS24	CL_0002057	monocyte	LPS_24h	325	ENSG00000134490	ILMN_1690442	rs7232992	18	23281952	T	A	0.541538	-0.332474	0.066297	8.94651e-07
QTS000010	QTD000084	Fairfax_2014	monocyte_LPS24	CL_0002057	monocyte	LPS_24h	325	ENSG00000134490	ILMN_1690442	rs7239632	18	23283948	A	C	0.526154	-0.316899	0.0654318	2.02067e-06
QTS000010	QTD000084	Fairfax_2014	monocyte_LPS24	CL_0002057	monocyte	LPS_24h	325	ENSG00000134490	ILMN_1690442	rs77068532	18	23292320	G	A	0.112308	-0.520717	0.102749	6.92761e-07
QTS000010	QTD000084	Fairfax_2014	monocyte_LPS24	CL_0002057	monocyte	LPS_24h	325	ENSG00000134490	ILMN_1690442	rs8086820	18	23295215	G	T	0.467692	0.326869	0.0644767	6.87047e-07
QTS000010	QTD000084	Fairfax_2014	monocyte_LPS24	CL_0002057	monocyte	LPS_24h	325	ENSG00000226742	ILMN_1690909	rs7237754	18	80074824	G	A	0.384615	0.419354	0.0731616	2.35457e-08
QTS000010	QTD000084	Fairfax_2014	monocyte_LPS24	CL_0002057	monocyte	LPS_24h	325	ENSG00000197563	ILMN_1691112	rs13380898	18	62186618	T	C	0.0738462	-0.964771	0.132151	2.42807e-12
QTS000010	QTD000084	Fairfax_2014	monocyte_LPS24	CL_0002057	monocyte	LPS_24h	325	ENSG00000197563	ILMN_1691112	rs3018354	18	62408119	G	A	0.636923	-0.41917	0.0734768	2.71987e-08
QTS000010	QTD000084	Fairfax_2014	monocyte_LPS24	CL_0002057	monocyte	LPS_24h	325	ENSG00000197563	ILMN_1691112	rs4289084	18	62348762	C	G	0.946154	-1.18691	0.15857	7.45692e-13
QTS000010	QTD000084	Fairfax_2014	monocyte_LPS24	CL_0002057	monocyte	LPS_24h	325	ENSG00000197563	ILMN_1691112	rs72943696	18	62155835	C	T	0.213846	0.531772	0.091803	1.70193e-08
QTS000010	QTD000084	Fairfax_2014	monocyte_LPS24	CL_0002057	monocyte	LPS_24h	325	ENSG00000197563	ILMN_1691112	rs948687	18	62064501	C	T	0.621538	-0.970119	0.0571363	3.57283e-46
QTS000010	QTD000084	Fairfax_2014	monocyte_LPS24	CL_0002057	monocyte	LPS_24h	325	ENSG00000154832	ILMN_1691276	rs4123384	18	50257772	A	G	0.910769	-0.449056	0.0758915	8.66907e-09
QTS000010	QTD000084	Fairfax_2014	monocyte_LPS24	CL_0002057	monocyte	LPS_24h	325	ENSG00000176014	ILMN_1699489	rs113729954	18	12297991	T	C	0.116923	-0.244373	0.0525511	4.91569e-06
QTS000010	QTD000084	Fairfax_2014	monocyte_LPS24	CL_0002057	monocyte	LPS_24h	325	ENSG00000101493	ILMN_1699648	rs7228336	18	76566327	G	A	0.412308	-0.681903	0.0683232	1.59265e-20
QTS000010	QTD000084	Fairfax_2014	monocyte_LPS24	CL_0002057	monocyte	LPS_24h	325	ENSG00000166562	ILMN_1701681	rs1517029	18	59142346	A	G	0.410769	-0.254005	0.0537363	3.46467e-06
QTS000010	QTD000084	Fairfax_2014	monocyte_LPS24	CL_0002057	monocyte	LPS_24h	325	ENSG00000101639	ILMN_1703754	rs12954256	18	12959060	C	T	0.633846	-0.338576	0.0512291	1.68731e-10
QTS000010	QTD000084	Fairfax_2014	monocyte_LPS24	CL_0002057	monocyte	LPS_24h	325	ENSG00000141458	ILMN_1713505	rs150315156	18	23506060	G	A	0.0153846	-1.03559	0.168109	2.25179e-09
QTS000010	QTD000084	Fairfax_2014	monocyte_LPS24	CL_0002057	monocyte	LPS_24h	325	ENSG00000179981	ILMN_1718907	rs4891221	18	75026772	G	A	0.149231	-0.517045	0.0859838	5.11023e-09
QTS000010	QTD000084	Fairfax_2014	monocyte_LPS24	CL_0002057	monocyte	LPS_24h	325	ENSG00000141452	ILMN_1719097	rs1788821	18	23540905	A	G	0.656923	0.387482	0.0646002	5.55574e-09
QTS000010	QTD000084	Fairfax_2014	monocyte_LPS24	CL_0002057	monocyte	LPS_24h	325	ENSG00000133313	ILMN_1726769	rs4891557	18	74503064	C	T	0.172308	-0.581292	0.0538356	2.77867e-23
QTS000010	QTD000084	Fairfax_2014	monocyte_LPS24	CL_0002057	monocyte	LPS_24h	325	ENSG00000133313	ILMN_1726769	rs61102330	18	74503675	G	A	0.0707692	0.563091	0.0976623	1.96553e-08
QTS000010	QTD000084	Fairfax_2014	monocyte_LPS24	CL_0002057	monocyte	LPS_24h	325	ENSG00000133313	ILMN_1726769	rs9966475	18	74518121	T	C	0.432308	0.31797	0.0652695	1.7682e-06
QTS000010	QTD000084	Fairfax_2014	monocyte_LPS24	CL_0002057	monocyte	LPS_24h	325	ENSG00000172175	ILMN_1730986	rs67416870	18	58795652	G	A	0.195385	0.287789	0.0609605	3.56094e-06
QTS000010	QTD000084	Fairfax_2014	monocyte_LPS24	CL_0002057	monocyte	LPS_24h	325	ENSG00000172175	ILMN_1730986	rs68051299	18	58700772	T	G	0.0676923	-0.460186	0.0968872	3.11927e-06
QTS000010	QTD000084	Fairfax_2014	monocyte_LPS24	CL_0002057	monocyte	LPS_24h	325	ENSG00000172175	ILMN_1730986	rs72935484	18	58533100	G	A	0.147692	-0.327	0.0662936	1.32576e-06
QTS000010	QTD000084	Fairfax_2014	monocyte_LPS24	CL_0002057	monocyte	LPS_24h	325	ENSG00000074657	ILMN_1731358	rs3826597	18	58981092	C	T	0.0523077	-0.916629	0.154337	7.68405e-09
QTS000010	QTD000084	Fairfax_2014	monocyte_LPS24	CL_0002057	monocyte	LPS_24h	325	ENSG00000049759	ILMN_1733627	rs4583344	18	58039655	C	T	0.896923	-0.768255	0.114779	1.02234e-10
QTS000010	QTD000084	Fairfax_2014	monocyte_LPS24	CL_0002057	monocyte	LPS_24h	325	ENSG00000091164	ILMN_1756860	rs655539	18	56614559	T	C	0.0784615	-0.53697	0.0539847	2.06132e-20
QTS000010	QTD000084	Fairfax_2014	monocyte_LPS24	CL_0002057	monocyte	LPS_24h	325	ENSG00000255112	ILMN_1763265	rs73409587	18	11857635	A	G	0.08	-0.647258	0.115425	4.54282e-08
QTS000010	QTD000084	Fairfax_2014	monocyte_LPS24	CL_0002057	monocyte	LPS_24h	325	ENSG00000152234	ILMN_1764494	rs9962380	18	46098740	C	T	0.403077	-0.478597	0.0431689	2.78481e-24
QTS000010	QTD000084	Fairfax_2014	monocyte_LPS24	CL_0002057	monocyte	LPS_24h	325	ENSG00000101654	ILMN_1769637	rs7234748	18	13759147	C	T	0.104615	0.905074	0.10099	3.05663e-17
QTS000010	QTD000084	Fairfax_2014	monocyte_LPS24	CL_0002057	monocyte	LPS_24h	325	ENSG00000198081	ILMN_1772522	rs62080461	18	5229209	C	T	0.384615	-0.294459	0.0576837	5.79111e-07
QTS000010	QTD000084	Fairfax_2014	monocyte_LPS24	CL_0002057	monocyte	LPS_24h	325	ENSG00000066926	ILMN_1774091	rs1062010	18	57548341	A	C	0.155385	0.913234	0.0760983	1.64876e-27
QTS000010	QTD000084	Fairfax_2014	monocyte_LPS24	CL_0002057	monocyte	LPS_24h	325	ENSG00000206052	ILMN_1785290	rs140181225	18	68951613	T	A	0.0538462	0.884701	0.185758	2.9385e-06
QTS000010	QTD000084	Fairfax_2014	monocyte_LPS24	CL_0002057	monocyte	LPS_24h	325	ENSG00000101752	ILMN_1788832	rs2959524	18	21731398	T	C	0.286154	-0.443574	0.0737193	5.00469e-09
QTS000010	QTD000084	Fairfax_2014	monocyte_LPS24	CL_0002057	monocyte	LPS_24h	325	ENSG00000152242	ILMN_1801822	rs1108876	18	46291202	A	T	0.144615	-0.493985	0.100041	1.29338e-06
QTS000010	QTD000084	Fairfax_2014	monocyte_LPS24	CL_0002057	monocyte	LPS_24h	325	ENSG00000079134	ILMN_1802157	rs55640219	18	343590	C	T	0.169231	-0.301365	0.0701474	2.32852e-05
QTS000010	QTD000084	Fairfax_2014	monocyte_LPS24	CL_0002057	monocyte	LPS_24h	325	ENSG00000132199	ILMN_1803676	rs11081251	18	674440	A	C	0.289231	0.823827	0.0657732	2.10826e-29
QTS000010	QTD000084	Fairfax_2014	monocyte_LPS24	CL_0002057	monocyte	LPS_24h	325	ENSG00000132199	ILMN_1803676	rs1675156	18	712263	T	G	0.06	-0.854818	0.163869	3.342e-07
QTS000010	QTD000084	Fairfax_2014	monocyte_LPS24	CL_0002057	monocyte	LPS_24h	325	ENSG00000132199	ILMN_1803676	rs1785587	18	702617	G	A	0.303077	-0.70439	0.0676223	5.53021e-22
QTS000010	QTD000084	Fairfax_2014	monocyte_LPS24	CL_0002057	monocyte	LPS_24h	325	ENSG00000132199	ILMN_1803676	rs2606241	18	657443	A	C	0.692308	-0.462106	0.0846712	9.89176e-08
QTS000010	QTD000084	Fairfax_2014	monocyte_LPS24	CL_0002057	monocyte	LPS_24h	325	ENSG00000132199	ILMN_1803676	rs7504637	18	765486	G	C	0.513846	0.356455	0.0659674	1.30498e-07
QTS000010	QTD000084	Fairfax_2014	monocyte_LPS24	CL_0002057	monocyte	LPS_24h	325	ENSG00000132199	ILMN_1803676	rs76254077	18	685818	A	G	0.0261538	1.07181	0.206769	3.93205e-07
QTS000010	QTD000084	Fairfax_2014	monocyte_LPS24	CL_0002057	monocyte	LPS_24h	325	ENSG00000198796	ILMN_1811238	rs35176031	18	58494653	C	G	0.330769	-0.34612	0.0794229	1.78769e-05
QTS000010	QTD000084	Fairfax_2014	monocyte_LPS24	CL_0002057	monocyte	LPS_24h	325	ENSG00000183287	ILMN_1813528	rs35398445	18	59944820	A	G	0.0692308	0.684094	0.1511	8.52364e-06
QTS000010	QTD000084	Fairfax_2014	monocyte_LPS24	CL_0002057	monocyte	LPS_24h	325	ENSG00000196628	ILMN_1814194	rs147795571	18	55113568	G	A	0.0138462	0.743037	0.160736	5.56556e-06
QTS000010	QTD000084	Fairfax_2014	monocyte_LPS24	CL_0002057	monocyte	LPS_24h	325	ENSG00000196628	ILMN_1814194	rs1788031	18	55286318	T	C	0.0153846	-0.714553	0.138683	4.58528e-07
QTS000010	QTD000084	Fairfax_2014	monocyte_LPS24	CL_0002057	monocyte	LPS_24h	325	ENSG00000196628	ILMN_1814194	rs76681900	18	55268710	T	G	0.0707692	0.481661	0.0690648	1.86542e-11
QTS000010	QTD000084	Fairfax_2014	monocyte_LPS24	CL_0002057	monocyte	LPS_24h	325	ENSG00000060069	ILMN_1815759	rs35522341	18	79651343	G	A	0.373846	-0.334227	0.0721952	5.39815e-06
QTS000010	QTD000084	Fairfax_2014	monocyte_LPS24	CL_0002057	monocyte	LPS_24h	325	ENSG00000265579	ILMN_1825369	rs77715058	18	71952093	G	T	0.0338462	-1.04826	0.245551	2.61284e-05
QTS000010	QTD000084	Fairfax_2014	monocyte_LPS24	CL_0002057	monocyte	LPS_24h	325	ENSG00000261520	ILMN_1864588	rs11081129	18	4603339	C	T	0.02	-1.43358	0.323526	1.30201e-05
QTS000010	QTD000084	Fairfax_2014	monocyte_LPS24	CL_0002057	monocyte	LPS_24h	325	ENSG00000128789	ILMN_2088410	rs12957688	18	12576134	G	C	0.547692	0.285058	0.0593597	2.44637e-06
QTS000010	QTD000084	Fairfax_2014	monocyte_LPS24	CL_0002057	monocyte	LPS_24h	325	ENSG00000141401	ILMN_2094061	rs34519991	18	12258052	C	T	0.506154	0.254407	0.0584691	1.84073e-05
QTS000010	QTD000084	Fairfax_2014	monocyte_LPS24	CL_0002057	monocyte	LPS_24h	325	ENSG00000141682	ILMN_2098446	rs28719525	18	59920761	T	C	0.524615	0.343632	0.0619398	6.20636e-08
QTS000010	QTD000084	Fairfax_2014	monocyte_LPS24	CL_0002057	monocyte	LPS_24h	325	ENSG00000057149	ILMN_2120222	rs8092218	18	64524418	T	C	0.496923	0.335159	0.073008	6.42721e-06
QTS000010	QTD000084	Fairfax_2014	monocyte_LPS24	CL_0002057	monocyte	LPS_24h	325	ENSG00000141424	ILMN_2143566	rs948419	18	36127921	T	C	0.275385	0.230728	0.0492194	4.14417e-06
QTS000010	QTD000084	Fairfax_2014	monocyte_LPS24	CL_0002057	monocyte	LPS_24h	325	ENSG00000101670	ILMN_2189027	rs12962064	18	49506824	C	T	0.455385	-0.365756	0.0804751	7.88537e-06
QTS000010	QTD000084	Fairfax_2014	monocyte_LPS24	CL_0002057	monocyte	LPS_24h	325	ENSG00000171791	ILMN_2246956	rs17070750	18	63159234	A	G	0.0415385	0.914758	0.173502	2.53061e-07
QTS000010	QTD000084	Fairfax_2014	monocyte_LPS24	CL_0002057	monocyte	LPS_24h	325	ENSG00000175354	ILMN_2296037	rs73404411	18	12796437	G	A	0.155385	0.338768	0.0690438	1.49983e-06
QTS000010	QTD000084	Fairfax_2014	monocyte_LPS24	CL_0002057	monocyte	LPS_24h	325	ENSG00000166347	ILMN_2312194	rs56134691	18	74242401	G	T	0.164615	-0.556606	0.0811983	3.86325e-11
QTS000010	QTD000084	Fairfax_2014	monocyte_LPS24	CL_0002057	monocyte	LPS_24h	325	ENSG00000101773	ILMN_2363621	rs8094469	18	23048328	C	T	0.110769	0.600207	0.0900227	1.19411e-10
QTS000010	QTD000084	Fairfax_2014	monocyte_LPS24	CL_0002057	monocyte	LPS_24h	325	ENSG00000085415	ILMN_2381138	rs144622552	18	12948375	C	T	0.0246154	-0.795125	0.17298	6.2588e-06
QTS000010	QTD000084	Fairfax_2014	monocyte_LPS24	CL_0002057	monocyte	LPS_24h	325	ENSG00000197971	ILMN_2398939	rs470929	18	77011503	T	C	0.593846	0.798278	0.0527079	3.60535e-39
QTS000010	QTD000084	Fairfax_2014	monocyte_LPS24	CL_0002057	monocyte	LPS_24h	325	ENSG00000101782	ILMN_2404135	rs11082500	18	23432634	T	C	0.604615	-0.356111	0.0549442	3.57533e-10
QTS000010	QTD000084	Fairfax_2014	monocyte_LPS24	CL_0002057	monocyte	LPS_24h	325	ENSG00000101558	ILMN_2405190	rs3069	18	9959496	A	G	0.484615	-0.825056	0.0590255	9.11838e-35
QTS000010	QTD000084	Fairfax_2014	monocyte_LPS24	CL_0002057	monocyte	LPS_24h	325	ENSG00000141447	ILMN_2405602	rs2278664	18	24139363	C	T	0.636923	-0.190514	0.040635	4.13128e-06
QTS000010	QTD000084	Fairfax_2014	monocyte_LPS24	CL_0002057	monocyte	LPS_24h	325	ENSG00000154040	ILMN_2412139	rs4595868	18	24113928	C	T	0.173846	-0.398512	0.0784103	6.45569e-07
QTS000010	QTD000084	Fairfax_2014	monocyte_LPS24	CL_0002057	monocyte	LPS_24h	325	ENSG00000265944	ILMN_3273238	rs28600926	18	6485625	G	A	0.261538	-0.415685	0.0903246	6.10631e-06
QTS000010	QTD000084	Fairfax_2014	monocyte_LPS24	CL_0002057	monocyte	LPS_24h	325	ENSG00000262001	ILMN_3307982	rs12956729	18	3610181	T	C	0.329231	0.305797	0.0570493	1.62593e-07
QTS000010	QTD000084	Fairfax_2014	monocyte_LPS24	CL_0002057	monocyte	LPS_24h	325	ENSG00000119559	ILMN_1655225	rs265278	19	1469031	A	G	0.0569231	1.23122	0.164422	7.31241e-13
QTS000010	QTD000084	Fairfax_2014	monocyte_LPS24	CL_0002057	monocyte	LPS_24h	325	ENSG00000186838	ILMN_1655374	rs151070010	19	38581205	G	A	0.0169231	1.388	0.306072	8.24706e-06
QTS000010	QTD000084	Fairfax_2014	monocyte_LPS24	CL_0002057	monocyte	LPS_24h	325	ENSG00000125735	ILMN_1655414	rs404061	19	6634515	C	A	0.136923	0.366767	0.0664062	7.05749e-08
QTS000010	QTD000084	Fairfax_2014	monocyte_LPS24	CL_0002057	monocyte	LPS_24h	325	ENSG00000142512	ILMN_1655549	rs61741672	19	51415106	A	G	0.149231	-0.594801	0.0810158	1.86827e-12
QTS000010	QTD000084	Fairfax_2014	monocyte_LPS24	CL_0002057	monocyte	LPS_24h	325	ENSG00000104835	ILMN_1655684	rs11083488	19	38909855	C	T	0.621538	-0.594217	0.0468864	6.08197e-30
QTS000010	QTD000084	Fairfax_2014	monocyte_LPS24	CL_0002057	monocyte	LPS_24h	325	ENSG00000189144	ILMN_1658080	rs56374286	19	37625892	T	C	0.596923	-0.311583	0.0488462	6.47958e-10
QTS000010	QTD000084	Fairfax_2014	monocyte_LPS24	CL_0002057	monocyte	LPS_24h	325	ENSG00000104974	ILMN_1661631	rs384116	19	54292866	G	C	0.784615	1.20102	0.058671	1.62147e-59
QTS000010	QTD000084	Fairfax_2014	monocyte_LPS24	CL_0002057	monocyte	LPS_24h	325	ENSG00000183709	ILMN_1662302	rs12459135	19	39395942	C	T	0.0953846	0.604048	0.137251	1.484e-05
QTS000010	QTD000084	Fairfax_2014	monocyte_LPS24	CL_0002057	monocyte	LPS_24h	325	ENSG00000104863	ILMN_1663444	rs4802557	19	49112335	C	A	0.343077	0.591689	0.069386	6.6924e-16
QTS000010	QTD000084	Fairfax_2014	monocyte_LPS24	CL_0002057	monocyte	LPS_24h	325	ENSG00000104863	ILMN_1663444	rs7246688	19	49052442	C	A	0.495385	0.472496	0.093788	8.00792e-07
QTS000010	QTD000084	Fairfax_2014	monocyte_LPS24	CL_0002057	monocyte	LPS_24h	325	ENSG00000104863	ILMN_1663444	rs73048828	19	49144490	G	A	0.161538	-0.473033	0.0900331	2.77325e-07
QTS000010	QTD000084	Fairfax_2014	monocyte_LPS24	CL_0002057	monocyte	LPS_24h	325	ENSG00000104880	ILMN_1664016	rs117263384	19	7438290	G	A	0.0861538	0.663545	0.138987	2.78646e-06
QTS000010	QTD000084	Fairfax_2014	monocyte_LPS24	CL_0002057	monocyte	LPS_24h	325	ENSG00000022556	ILMN_1664878	rs11667481	19	54986458	G	A	0.269231	0.746821	0.0682366	8.65136e-24
QTS000010	QTD000084	Fairfax_2014	monocyte_LPS24	CL_0002057	monocyte	LPS_24h	325	ENSG00000022556	ILMN_1664878	rs1654505	19	54996367	A	G	0.795385	0.545141	0.086161	8.73239e-10
QTS000010	QTD000084	Fairfax_2014	monocyte_LPS24	CL_0002057	monocyte	LPS_24h	325	ENSG00000022556	ILMN_1664878	rs6509911	19	54955709	T	C	0.283077	0.6271	0.0752216	2.52145e-15
QTS000010	QTD000084	Fairfax_2014	monocyte_LPS24	CL_0002057	monocyte	LPS_24h	325	ENSG00000105223	ILMN_1666976	rs10425715	19	40362122	A	C	0.832308	0.506148	0.0696056	2.91545e-12
QTS000010	QTD000084	Fairfax_2014	monocyte_LPS24	CL_0002057	monocyte	LPS_24h	325	ENSG00000105223	ILMN_1666976	rs118146219	19	40375888	T	C	0.0415385	-0.794664	0.13304	6.37701e-09
QTS000010	QTD000084	Fairfax_2014	monocyte_LPS24	CL_0002057	monocyte	LPS_24h	325	ENSG00000105223	ILMN_1666976	rs62108989	19	40794687	A	G	0.0569231	-0.610488	0.119645	5.85425e-07
QTS000010	QTD000084	Fairfax_2014	monocyte_LPS24	CL_0002057	monocyte	LPS_24h	325	ENSG00000243772	ILMN_1667232	rs111634971	19	54749108	G	A	0.118462	0.754516	0.141928	2.03087e-07
QTS000010	QTD000084	Fairfax_2014	monocyte_LPS24	CL_0002057	monocyte	LPS_24h	325	ENSG00000186111	ILMN_1668514	rs4807498	19	3659287	A	G	0.564615	-0.392121	0.0866025	8.50884e-06
QTS000010	QTD000084	Fairfax_2014	monocyte_LPS24	CL_0002057	monocyte	LPS_24h	325	ENSG00000134830	ILMN_1669317	rs139317282	19	47300910	G	A	0.02	-0.960247	0.198039	1.96854e-06
QTS000010	QTD000084	Fairfax_2014	monocyte_LPS24	CL_0002057	monocyte	LPS_24h	325	ENSG00000099785	ILMN_1669592	rs17160489	19	8443507	G	A	0.686154	-0.872994	0.0739001	7.71348e-27
QTS000010	QTD000084	Fairfax_2014	monocyte_LPS24	CL_0002057	monocyte	LPS_24h	325	ENSG00000099785	ILMN_1669592	rs2002073	19	8520283	A	C	0.48	0.472349	0.0722043	2.50832e-10
QTS000010	QTD000084	Fairfax_2014	monocyte_LPS24	CL_0002057	monocyte	LPS_24h	325	ENSG00000099785	ILMN_1669592	rs34099346	19	8438461	G	C	0.144615	-1.31155	0.109406	1.83263e-27
QTS000010	QTD000084	Fairfax_2014	monocyte_LPS24	CL_0002057	monocyte	LPS_24h	325	ENSG00000167670	ILMN_1669842	rs62129346	19	4363292	C	T	0.261538	-0.430034	0.0860898	9.83525e-07
QTS000010	QTD000084	Fairfax_2014	monocyte_LPS24	CL_0002057	monocyte	LPS_24h	325	ENSG00000237521	ILMN_1669988	rs10412292	19	8991753	C	A	0.336923	0.371756	0.0818878	8.06748e-06
QTS000010	QTD000084	Fairfax_2014	monocyte_LPS24	CL_0002057	monocyte	LPS_24h	325	ENSG00000176024	ILMN_1671895	rs1549931	19	51900263	T	C	0.450769	0.411304	0.0597021	3.13384e-11
QTS000010	QTD000084	Fairfax_2014	monocyte_LPS24	CL_0002057	monocyte	LPS_24h	325	ENSG00000160113	ILMN_1672080	rs1078127	19	17231506	C	T	0.183077	-0.433691	0.0823896	2.6395e-07
QTS000010	QTD000084	Fairfax_2014	monocyte_LPS24	CL_0002057	monocyte	LPS_24h	325	ENSG00000160113	ILMN_1672080	rs7253172	19	17221854	A	C	0.347692	0.405674	0.0651102	1.51369e-09
QTS000010	QTD000084	Fairfax_2014	monocyte_LPS24	CL_0002057	monocyte	LPS_24h	325	ENSG00000160113	ILMN_1672080	rs73012583	19	17239968	T	C	0.0707692	0.980842	0.120195	8.44927e-15
QTS000010	QTD000084	Fairfax_2014	monocyte_LPS24	CL_0002057	monocyte	LPS_24h	325	ENSG00000161082	ILMN_1672871	rs1736195	19	2786559	C	T	0.289231	-0.382563	0.0882927	1.99063e-05
QTS000010	QTD000084	Fairfax_2014	monocyte_LPS24	CL_0002057	monocyte	LPS_24h	325	ENSG00000108107	ILMN_1673509	rs17700376	19	55385959	A	G	0.343077	-0.43483	0.06408	5.87125e-11
QTS000010	QTD000084	Fairfax_2014	monocyte_LPS24	CL_0002057	monocyte	LPS_24h	325	ENSG00000161640	ILMN_1674593	rs8103552	19	49955674	C	A	0.227692	0.437477	0.0863315	6.94297e-07
QTS000010	QTD000084	Fairfax_2014	monocyte_LPS24	CL_0002057	monocyte	LPS_24h	325	ENSG00000104872	ILMN_1675131	rs13394	19	49447041	C	T	0.76	-0.443048	0.0652135	5.5922e-11
QTS000010	QTD000084	Fairfax_2014	monocyte_LPS24	CL_0002057	monocyte	LPS_24h	325	ENSG00000181666	ILMN_1675150	rs256744	19	37364586	A	G	0.58	0.416999	0.0668141	1.42529e-09
QTS000010	QTD000084	Fairfax_2014	monocyte_LPS24	CL_0002057	monocyte	LPS_24h	325	ENSG00000105497	ILMN_1675788	rs11084091	19	51577936	T	G	0.503077	-0.418371	0.0762354	8.46665e-08
QTS000010	QTD000084	Fairfax_2014	monocyte_LPS24	CL_0002057	monocyte	LPS_24h	325	ENSG00000105497	ILMN_1675788	rs17453522	19	51575102	C	A	0.283077	-0.716418	0.0754944	6.42225e-19
QTS000010	QTD000084	Fairfax_2014	monocyte_LPS24	CL_0002057	monocyte	LPS_24h	325	ENSG00000105497	ILMN_1675788	rs62113348	19	51592307	G	T	0.169231	0.555117	0.106724	3.60099e-07
QTS000010	QTD000084	Fairfax_2014	monocyte_LPS24	CL_0002057	monocyte	LPS_24h	325	ENSG00000254521	ILMN_1676363	rs118163902	19	51531867	G	A	0.0184615	1.76705	0.321695	8.24849e-08
QTS000010	QTD000084	Fairfax_2014	monocyte_LPS24	CL_0002057	monocyte	LPS_24h	325	ENSG00000254521	ILMN_1676363	rs1457093	19	51544594	T	C	0.941538	-0.975028	0.15479	1.02505e-09
QTS000010	QTD000084	Fairfax_2014	monocyte_LPS24	CL_0002057	monocyte	LPS_24h	325	ENSG00000254521	ILMN_1676363	rs3829658	19	51497418	G	A	0.658462	-1.08078	0.0520812	1.396e-60
QTS000010	QTD000084	Fairfax_2014	monocyte_LPS24	CL_0002057	monocyte	LPS_24h	325	ENSG00000267575	ILMN_1677124	rs73028959	19	27794708	C	T	0.155385	0.749206	0.105645	9.01002e-12
QTS000010	QTD000084	Fairfax_2014	monocyte_LPS24	CL_0002057	monocyte	LPS_24h	325	ENSG00000073008	ILMN_1677305	rs10419829	19	44639551	G	T	0.24	0.43321	0.0728398	7.34221e-09
QTS000010	QTD000084	Fairfax_2014	monocyte_LPS24	CL_0002057	monocyte	LPS_24h	325	ENSG00000188321	ILMN_1677785	rs28384491	19	9324196	C	T	0.103077	-1.54078	0.0831064	3.70713e-52
QTS000010	QTD000084	Fairfax_2014	monocyte_LPS24	CL_0002057	monocyte	LPS_24h	325	ENSG00000228300	ILMN_1678052	rs10422807	19	1262979	T	C	0.163077	-0.375069	0.063837	1.0876e-08
QTS000010	QTD000084	Fairfax_2014	monocyte_LPS24	CL_0002057	monocyte	LPS_24h	325	ENSG00000125498	ILMN_1678882	rs111634971	19	54749108	G	A	0.118462	0.721529	0.149344	2.13596e-06
QTS000010	QTD000084	Fairfax_2014	monocyte_LPS24	CL_0002057	monocyte	LPS_24h	325	ENSG00000099624	ILMN_1679178	rs2074513	19	1242049	C	T	0.126154	-0.421729	0.0677025	1.52593e-09
QTS000010	QTD000084	Fairfax_2014	monocyte_LPS24	CL_0002057	monocyte	LPS_24h	325	ENSG00000121289	ILMN_1679971	rs746641	19	32878749	A	C	0.444615	-0.396853	0.0593725	1.08009e-10
QTS000010	QTD000084	Fairfax_2014	monocyte_LPS24	CL_0002057	monocyte	LPS_24h	325	ENSG00000130803	ILMN_1680347	rs73494602	19	9153725	G	A	0.0461538	-0.683014	0.149101	6.71655e-06
QTS000010	QTD000084	Fairfax_2014	monocyte_LPS24	CL_0002057	monocyte	LPS_24h	325	ENSG00000105136	ILMN_1680693	rs2074206	19	57604775	T	G	0.796923	-0.385489	0.0880477	1.63833e-05
QTS000010	QTD000084	Fairfax_2014	monocyte_LPS24	CL_0002057	monocyte	LPS_24h	325	ENSG00000105371	ILMN_1681296	rs281437	19	10286562	C	T	0.253846	0.8839	0.0923177	3.41307e-19
QTS000010	QTD000084	Fairfax_2014	monocyte_LPS24	CL_0002057	monocyte	LPS_24h	325	ENSG00000104833	ILMN_1682459	rs8100252	19	7123293	C	T	0.173846	-0.624757	0.131787	3.25204e-06
QTS000010	QTD000084	Fairfax_2014	monocyte_LPS24	CL_0002057	monocyte	LPS_24h	325	ENSG00000105374	ILMN_1682993	rs10419337	19	51373009	A	G	0.0323077	1.00683	0.217525	5.42012e-06
QTS000010	QTD000084	Fairfax_2014	monocyte_LPS24	CL_0002057	monocyte	LPS_24h	325	ENSG00000087088	ILMN_1683300	rs1805419	19	48955847	A	G	0.74	0.38146	0.0723002	2.48382e-07
QTS000010	QTD000084	Fairfax_2014	monocyte_LPS24	CL_0002057	monocyte	LPS_24h	325	ENSG00000130204	ILMN_1683475	rs56101767	19	43997663	C	G	0.773846	-0.263297	0.055846	3.66373e-06
QTS000010	QTD000084	Fairfax_2014	monocyte_LPS24	CL_0002057	monocyte	LPS_24h	325	ENSG00000129933	ILMN_1685631	rs2023883	19	19294671	G	A	0.156923	-1.20822	0.0482792	2.16377e-76
QTS000010	QTD000084	Fairfax_2014	monocyte_LPS24	CL_0002057	monocyte	LPS_24h	325	ENSG00000104998	ILMN_1688152	rs7248735	19	14019403	T	C	0.0661538	-0.854284	0.138444	2.12425e-09
QTS000010	QTD000084	Fairfax_2014	monocyte_LPS24	CL_0002057	monocyte	LPS_24h	325	ENSG00000170949	ILMN_1688317	rs730192	19	53096118	G	T	0.864615	-0.887082	0.0982607	1.90042e-17
QTS000010	QTD000084	Fairfax_2014	monocyte_LPS24	CL_0002057	monocyte	LPS_24h	325	ENSG00000181894	ILMN_1689059	rs2013635	19	58135425	G	A	0.152308	-0.697685	0.087401	2.81591e-14
QTS000010	QTD000084	Fairfax_2014	monocyte_LPS24	CL_0002057	monocyte	LPS_24h	325	ENSG00000197016	ILMN_1690863	rs9304777	19	56562245	G	A	0.729231	0.442667	0.0784048	3.71388e-08
QTS000010	QTD000084	Fairfax_2014	monocyte_LPS24	CL_0002057	monocyte	LPS_24h	325	ENSG00000011422	ILMN_1691508	rs117952384	19	43602025	G	A	0.0123077	0.736171	0.144532	6.11653e-07
QTS000010	QTD000084	Fairfax_2014	monocyte_LPS24	CL_0002057	monocyte	LPS_24h	325	ENSG00000189013	ILMN_1693207	rs111634971	19	54749108	G	A	0.118462	0.801594	0.142339	4.00522e-08
QTS000010	QTD000084	Fairfax_2014	monocyte_LPS24	CL_0002057	monocyte	LPS_24h	325	ENSG00000039650	ILMN_1694111	rs2257103	19	49866809	C	T	0.361538	0.444768	0.0627729	9.37531e-12
QTS000010	QTD000084	Fairfax_2014	monocyte_LPS24	CL_0002057	monocyte	LPS_24h	325	ENSG00000065268	ILMN_1694479	rs112699113	19	988018	C	T	0.130769	1.20394	0.0582799	3.16145e-60
QTS000010	QTD000084	Fairfax_2014	monocyte_LPS24	CL_0002057	monocyte	LPS_24h	325	ENSG00000065268	ILMN_1694479	rs115188247	19	977921	T	C	0.209231	0.800153	0.0756628	1.60036e-22
QTS000010	QTD000084	Fairfax_2014	monocyte_LPS24	CL_0002057	monocyte	LPS_24h	325	ENSG00000065268	ILMN_1694479	rs75686172	19	982195	G	T	0.306154	-0.722923	0.0834225	2.53021e-16
QTS000010	QTD000084	Fairfax_2014	monocyte_LPS24	CL_0002057	monocyte	LPS_24h	325	ENSG00000130311	ILMN_1694530	rs10421557	19	17345414	A	G	0.26	0.2372	0.0455856	3.56573e-07
QTS000010	QTD000084	Fairfax_2014	monocyte_LPS24	CL_0002057	monocyte	LPS_24h	325	ENSG00000197013	ILMN_1695413	rs58767410	19	21573069	A	C	0.221538	0.72885	0.0838873	2.15598e-16
QTS000010	QTD000084	Fairfax_2014	monocyte_LPS24	CL_0002057	monocyte	LPS_24h	325	ENSG00000167757	ILMN_1695924	rs73067369	19	51563227	G	C	0.0692308	0.764122	0.151437	7.70854e-07
QTS000010	QTD000084	Fairfax_2014	monocyte_LPS24	CL_0002057	monocyte	LPS_24h	325	ENSG00000105705	ILMN_1697302	rs10424912	19	18378272	C	T	0.423077	-0.39638	0.0823354	2.3135e-06
QTS000010	QTD000084	Fairfax_2014	monocyte_LPS24	CL_0002057	monocyte	LPS_24h	325	ENSG00000071655	ILMN_1698491	rs11673518	19	1590584	T	G	0.2	0.415643	0.06313	1.95759e-10
QTS000010	QTD000084	Fairfax_2014	monocyte_LPS24	CL_0002057	monocyte	LPS_24h	325	ENSG00000198093	ILMN_1699249	rs75342094	19	51912482	T	G	0.18	-0.478237	0.0898616	1.97291e-07
QTS000010	QTD000084	Fairfax_2014	monocyte_LPS24	CL_0002057	monocyte	LPS_24h	325	ENSG00000152443	ILMN_1701464	rs2360117	19	57772845	T	C	0.383077	-0.374501	0.0657725	2.88209e-08
QTS000010	QTD000084	Fairfax_2014	monocyte_LPS24	CL_0002057	monocyte	LPS_24h	325	ENSG00000169021	ILMN_1701749	rs8106350	19	29211044	C	T	0.855385	0.323811	0.0740166	1.66216e-05
QTS000010	QTD000084	Fairfax_2014	monocyte_LPS24	CL_0002057	monocyte	LPS_24h	325	ENSG00000257704	ILMN_1703316	rs4804036	19	47264386	G	A	0.310769	0.419331	0.0538186	1.00696e-13
QTS000010	QTD000084	Fairfax_2014	monocyte_LPS24	CL_0002057	monocyte	LPS_24h	325	ENSG00000131943	ILMN_1703695	rs1140197	19	29701692	G	T	0.732308	1.29546	0.0575553	3.60568e-67
QTS000010	QTD000084	Fairfax_2014	monocyte_LPS24	CL_0002057	monocyte	LPS_24h	325	ENSG00000131943	ILMN_1703695	rs6509622	19	29726243	T	C	0.938461	0.980972	0.158309	1.835e-09
QTS000010	QTD000084	Fairfax_2014	monocyte_LPS24	CL_0002057	monocyte	LPS_24h	325	ENSG00000131943	ILMN_1703695	rs8103200	19	29691344	G	A	0.173846	0.601961	0.0990484	3.57992e-09
QTS000010	QTD000084	Fairfax_2014	monocyte_LPS24	CL_0002057	monocyte	LPS_24h	325	ENSG00000197134	ILMN_1707775	rs7246417	19	23021149	T	C	0.0846154	0.649471	0.152372	2.68688e-05
QTS000010	QTD000084	Fairfax_2014	monocyte_LPS24	CL_0002057	monocyte	LPS_24h	325	ENSG00000176619	ILMN_1708101	rs62119881	19	2464096	A	G	0.381538	0.319497	0.0661846	2.17594e-06
QTS000010	QTD000084	Fairfax_2014	monocyte_LPS24	CL_0002057	monocyte	LPS_24h	325	ENSG00000064545	ILMN_1708900	rs3761082	19	19138918	C	G	0.0369231	-0.97082	0.151919	6.06262e-10
QTS000010	QTD000084	Fairfax_2014	monocyte_LPS24	CL_0002057	monocyte	LPS_24h	325	ENSG00000104883	ILMN_1710000	rs1043409	19	7471255	A	T	0.0415385	0.98336	0.173779	3.47204e-08
QTS000010	QTD000084	Fairfax_2014	monocyte_LPS24	CL_0002057	monocyte	LPS_24h	325	ENSG00000104883	ILMN_1710000	rs7260586	19	7494700	T	C	0.492308	-0.577302	0.0855895	7.50206e-11
QTS000010	QTD000084	Fairfax_2014	monocyte_LPS24	CL_0002057	monocyte	LPS_24h	325	ENSG00000104883	ILMN_1710000	rs73001522	19	7491138	A	G	0.189231	1.07999	0.0657472	4.6795e-44
QTS000010	QTD000084	Fairfax_2014	monocyte_LPS24	CL_0002057	monocyte	LPS_24h	325	ENSG00000105641	ILMN_1711275	rs11671357	19	17507002	G	A	0.133846	-0.678639	0.138738	1.61043e-06
QTS000010	QTD000084	Fairfax_2014	monocyte_LPS24	CL_0002057	monocyte	LPS_24h	325	ENSG00000133246	ILMN_1711493	rs28527176	19	8500159	A	T	0.149231	0.433365	0.0720429	5.0517e-09
QTS000010	QTD000084	Fairfax_2014	monocyte_LPS24	CL_0002057	monocyte	LPS_24h	325	ENSG00000167680	ILMN_1712914	rs35801806	19	4564659	T	G	0.0615385	-0.880003	0.12019	2.12168e-12
QTS000010	QTD000084	Fairfax_2014	monocyte_LPS24	CL_0002057	monocyte	LPS_24h	325	ENSG00000125730	ILMN_1713182	rs10414623	19	6693152	G	A	0.178462	-0.526891	0.106328	1.1898e-06
QTS000010	QTD000084	Fairfax_2014	monocyte_LPS24	CL_0002057	monocyte	LPS_24h	325	ENSG00000188505	ILMN_1713397	rs12609028	19	39191037	C	T	0.303077	1.02143	0.0617371	1.64678e-44
QTS000010	QTD000084	Fairfax_2014	monocyte_LPS24	CL_0002057	monocyte	LPS_24h	325	ENSG00000083814	ILMN_1713454	rs60739395	19	57657214	C	T	0.0353846	-0.86198	0.167185	4.50844e-07
QTS000010	QTD000084	Fairfax_2014	monocyte_LPS24	CL_0002057	monocyte	LPS_24h	325	ENSG00000272333	ILMN_1715968	rs73048513	19	35716991	T	C	0.0661538	-0.491056	0.0968244	6.80253e-07
QTS000010	QTD000084	Fairfax_2014	monocyte_LPS24	CL_0002057	monocyte	LPS_24h	325	ENSG00000197256	ILMN_1716089	rs6511726	19	11164052	A	G	0.772308	0.370954	0.0843903	1.51878e-05
QTS000010	QTD000084	Fairfax_2014	monocyte_LPS24	CL_0002057	monocyte	LPS_24h	325	ENSG00000178229	ILMN_1716658	rs8099984	19	57332552	T	C	0.453846	0.428551	0.0645015	1.37117e-10
QTS000010	QTD000084	Fairfax_2014	monocyte_LPS24	CL_0002057	monocyte	LPS_24h	325	ENSG00000153879	ILMN_1716766	rs7253865	19	33330342	T	G	0.28	-0.425444	0.0812177	2.99859e-07
QTS000010	QTD000084	Fairfax_2014	monocyte_LPS24	CL_0002057	monocyte	LPS_24h	325	ENSG00000239998	ILMN_1716983	rs2059666	19	54551545	A	G	0.535385	0.572292	0.074021	1.49712e-13
QTS000010	QTD000084	Fairfax_2014	monocyte_LPS24	CL_0002057	monocyte	LPS_24h	325	ENSG00000239998	ILMN_1716983	rs2363863	19	54600320	T	C	0.661538	-0.502353	0.0710156	1.00698e-11
QTS000010	QTD000084	Fairfax_2014	monocyte_LPS24	CL_0002057	monocyte	LPS_24h	325	ENSG00000239998	ILMN_1716983	rs28545324	19	54594208	C	T	0.101538	-1.04882	0.104615	1.1301e-20
QTS000010	QTD000084	Fairfax_2014	monocyte_LPS24	CL_0002057	monocyte	LPS_24h	325	ENSG00000239998	ILMN_1716983	rs441716	19	54657621	G	A	0.635385	0.58858	0.0743996	4.54764e-14
QTS000010	QTD000084	Fairfax_2014	monocyte_LPS24	CL_0002057	monocyte	LPS_24h	325	ENSG00000239998	ILMN_1716983	rs798890	19	54607063	T	A	0.547692	0.921238	0.05524	5.13431e-45
QTS000010	QTD000084	Fairfax_2014	monocyte_LPS24	CL_0002057	monocyte	LPS_24h	325	ENSG00000124299	ILMN_1717674	rs40037	19	33533469	A	G	0.723077	0.293861	0.0548754	1.66893e-07
QTS000010	QTD000084	Fairfax_2014	monocyte_LPS24	CL_0002057	monocyte	LPS_24h	325	ENSG00000167644	ILMN_1717793	rs71354995	19	38301201	A	G	0.26	-0.543014	0.0775258	1.54839e-11
QTS000010	QTD000084	Fairfax_2014	monocyte_LPS24	CL_0002057	monocyte	LPS_24h	325	ENSG00000130202	ILMN_1718303	rs3852859	19	44876052	T	C	0.206154	-0.57166	0.0748938	2.85728e-13
QTS000010	QTD000084	Fairfax_2014	monocyte_LPS24	CL_0002057	monocyte	LPS_24h	325	ENSG00000197647	ILMN_1718950	rs7254114	19	11183861	A	C	0.356923	0.322878	0.0730866	1.38012e-05
QTS000010	QTD000084	Fairfax_2014	monocyte_LPS24	CL_0002057	monocyte	LPS_24h	325	ENSG00000175221	ILMN_1719185	rs34828577	19	867872	G	A	0.335385	0.963347	0.0928495	7.61764e-22
QTS000010	QTD000084	Fairfax_2014	monocyte_LPS24	CL_0002057	monocyte	LPS_24h	325	ENSG00000105321	ILMN_1719190	rs45607935	19	47232618	T	C	0.0323077	0.947563	0.213086	1.21558e-05
QTS000010	QTD000084	Fairfax_2014	monocyte_LPS24	CL_0002057	monocyte	LPS_24h	325	ENSG00000105618	ILMN_1719204	rs75622830	19	54108427	A	G	0.0861538	-1.07178	0.0965816	2.5607e-24
QTS000010	QTD000084	Fairfax_2014	monocyte_LPS24	CL_0002057	monocyte	LPS_24h	325	ENSG00000171903	ILMN_1719883	rs16980921	19	15902848	A	G	0.204615	-0.471924	0.0892838	2.36719e-07
QTS000010	QTD000084	Fairfax_2014	monocyte_LPS24	CL_0002057	monocyte	LPS_24h	325	ENSG00000171903	ILMN_1719883	rs4808005	19	15907533	G	A	0.721538	-0.710856	0.0728728	8.82662e-20
QTS000010	QTD000084	Fairfax_2014	monocyte_LPS24	CL_0002057	monocyte	LPS_24h	325	ENSG00000171903	ILMN_1719883	rs78509894	19	15928973	G	A	0.0492308	0.934913	0.178896	3.18755e-07
QTS000010	QTD000084	Fairfax_2014	monocyte_LPS24	CL_0002057	monocyte	LPS_24h	325	ENSG00000141965	ILMN_1719985	rs10406741	19	4778581	C	T	0.38	-0.3403	0.075046	8.25863e-06
QTS000010	QTD000084	Fairfax_2014	monocyte_LPS24	CL_0002057	monocyte	LPS_24h	325	ENSG00000197050	ILMN_1720431	rs4239587	19	37136211	A	G	0.515385	-0.257003	0.0575493	1.11885e-05
QTS000010	QTD000084	Fairfax_2014	monocyte_LPS24	CL_0002057	monocyte	LPS_24h	325	ENSG00000127663	ILMN_1720531	rs4807003	19	4957122	G	A	0.318462	0.360342	0.0654567	7.74864e-08
QTS000010	QTD000084	Fairfax_2014	monocyte_LPS24	CL_0002057	monocyte	LPS_24h	325	ENSG00000105258	ILMN_1720542	rs2231569	19	36114973	G	T	0.0446154	0.578875	0.122303	3.36671e-06
QTS000010	QTD000084	Fairfax_2014	monocyte_LPS24	CL_0002057	monocyte	LPS_24h	325	ENSG00000131115	ILMN_1721034	rs147424543	19	44689640	A	T	0.0338462	0.787963	0.153206	4.79849e-07
QTS000010	QTD000084	Fairfax_2014	monocyte_LPS24	CL_0002057	monocyte	LPS_24h	325	ENSG00000188000	ILMN_1722426	rs73494602	19	9153725	G	A	0.0461538	1.59249	0.213112	8.088e-13
QTS000010	QTD000084	Fairfax_2014	monocyte_LPS24	CL_0002057	monocyte	LPS_24h	325	ENSG00000104805	ILMN_1722634	rs10415881	19	48907663	G	A	0.149231	-0.663149	0.0913092	3.08574e-12
QTS000010	QTD000084	Fairfax_2014	monocyte_LPS24	CL_0002057	monocyte	LPS_24h	325	ENSG00000130165	ILMN_1723185	rs61149527	19	11558101	T	C	0.0769231	0.462283	0.107239	2.18806e-05
QTS000010	QTD000084	Fairfax_2014	monocyte_LPS24	CL_0002057	monocyte	LPS_24h	325	ENSG00000141994	ILMN_1723235	rs2926066	19	5788863	G	T	0.164615	-0.619993	0.0747632	3.41365e-15
QTS000010	QTD000084	Fairfax_2014	monocyte_LPS24	CL_0002057	monocyte	LPS_24h	325	ENSG00000204514	ILMN_1724052	rs12608882	19	57656303	T	G	0.0307692	0.90771	0.213271	2.7591e-05
QTS000010	QTD000084	Fairfax_2014	monocyte_LPS24	CL_0002057	monocyte	LPS_24h	325	ENSG00000130812	ILMN_1725518	rs150908276	19	10213709	G	A	0.0246154	1.54381	0.226855	5.21789e-11
QTS000010	QTD000084	Fairfax_2014	monocyte_LPS24	CL_0002057	monocyte	LPS_24h	325	ENSG00000130812	ILMN_1725518	rs2305795	19	10115376	G	A	0.561538	0.43981	0.0623056	1.10472e-11
QTS000010	QTD000084	Fairfax_2014	monocyte_LPS24	CL_0002057	monocyte	LPS_24h	325	ENSG00000130812	ILMN_1725518	rs3760755	19	10105511	G	A	0.109231	1.22255	0.0898628	2.25445e-33
QTS000010	QTD000084	Fairfax_2014	monocyte_LPS24	CL_0002057	monocyte	LPS_24h	325	ENSG00000125656	ILMN_1725705	rs55898369	19	6358481	C	T	0.0292308	0.722952	0.1241	1.42456e-08
QTS000010	QTD000084	Fairfax_2014	monocyte_LPS24	CL_0002057	monocyte	LPS_24h	325	ENSG00000142444	ILMN_1726181	rs4804558	19	10977543	T	C	0.416923	-0.258905	0.0534513	2.01542e-06
QTS000010	QTD000084	Fairfax_2014	monocyte_LPS24	CL_0002057	monocyte	LPS_24h	325	ENSG00000130309	ILMN_1727043	rs184363184	19	17582180	G	A	0.0723077	0.644135	0.129964	1.18479e-06
QTS000010	QTD000084	Fairfax_2014	monocyte_LPS24	CL_0002057	monocyte	LPS_24h	325	ENSG00000197054	ILMN_1727183	rs279260	19	11946276	T	C	0.0507692	-0.750198	0.122337	2.63556e-09
QTS000010	QTD000084	Fairfax_2014	monocyte_LPS24	CL_0002057	monocyte	LPS_24h	325	ENSG00000167685	ILMN_1727300	rs142763054	19	56073252	C	T	0.221538	0.433706	0.0843683	4.85817e-07
QTS000010	QTD000084	Fairfax_2014	monocyte_LPS24	CL_0002057	monocyte	LPS_24h	325	ENSG00000204920	ILMN_1727663	rs431166	19	43987055	G	A	0.330769	-0.537034	0.0733886	2.17779e-12
QTS000010	QTD000084	Fairfax_2014	monocyte_LPS24	CL_0002057	monocyte	LPS_24h	325	ENSG00000176533	ILMN_1728107	rs28628309	19	2712588	T	G	0.216923	0.909563	0.083867	1.90367e-23
QTS000010	QTD000084	Fairfax_2014	monocyte_LPS24	CL_0002057	monocyte	LPS_24h	325	ENSG00000063322	ILMN_1728360	rs11665856	19	39395773	C	T	0.356923	-0.390943	0.0615429	7.54862e-10
QTS000010	QTD000084	Fairfax_2014	monocyte_LPS24	CL_0002057	monocyte	LPS_24h	325	ENSG00000180257	ILMN_1728710	rs1044467	19	52949516	A	G	0.366154	0.583259	0.0590324	3.41436e-20
QTS000010	QTD000084	Fairfax_2014	monocyte_LPS24	CL_0002057	monocyte	LPS_24h	325	ENSG00000130669	ILMN_1728887	rs11668093	19	39188014	T	C	0.403077	-0.319483	0.0584171	9.33164e-08
QTS000010	QTD000084	Fairfax_2014	monocyte_LPS24	CL_0002057	monocyte	LPS_24h	325	ENSG00000105697	ILMN_1729188	rs73031792	19	35346791	C	T	0.173846	0.609029	0.0749676	1.08335e-14
QTS000010	QTD000084	Fairfax_2014	monocyte_LPS24	CL_0002057	monocyte	LPS_24h	325	ENSG00000130377	ILMN_1730002	rs2082464	19	5359303	A	G	0.432308	-0.351605	0.0785647	1.07279e-05
QTS000010	QTD000084	Fairfax_2014	monocyte_LPS24	CL_0002057	monocyte	LPS_24h	325	ENSG00000161558	ILMN_1732187	rs34311437	19	48288440	G	A	0.26	-0.345912	0.0734907	3.79735e-06
QTS000010	QTD000084	Fairfax_2014	monocyte_LPS24	CL_0002057	monocyte	LPS_24h	325	ENSG00000197380	ILMN_1733851	rs142692141	19	46615128	G	T	0.0215385	1.16671	0.226798	4.77163e-07
QTS000010	QTD000084	Fairfax_2014	monocyte_LPS24	CL_0002057	monocyte	LPS_24h	325	ENSG00000021488	ILMN_1735445	rs8113802	19	33383852	A	G	0.447692	0.368531	0.0848229	1.89227e-05
QTS000010	QTD000084	Fairfax_2014	monocyte_LPS24	CL_0002057	monocyte	LPS_24h	325	ENSG00000160392	ILMN_1735608	rs7249146	19	40347585	C	T	0.666154	-0.518378	0.0587995	8.70688e-17
QTS000010	QTD000084	Fairfax_2014	monocyte_LPS24	CL_0002057	monocyte	LPS_24h	325	ENSG00000127528	ILMN_1735930	rs3745318	19	16325451	T	C	0.753846	0.426795	0.0836704	5.89954e-07
QTS000010	QTD000084	Fairfax_2014	monocyte_LPS24	CL_0002057	monocyte	LPS_24h	325	ENSG00000105656	ILMN_1736048	rs12162223	19	18524647	G	C	0.603077	-0.243248	0.0392743	1.86644e-09
QTS000010	QTD000084	Fairfax_2014	monocyte_LPS24	CL_0002057	monocyte	LPS_24h	325	ENSG00000105771	ILMN_1737005	rs8112839	19	43770435	C	T	0.206154	0.448457	0.0554807	1.42888e-14
QTS000010	QTD000084	Fairfax_2014	monocyte_LPS24	CL_0002057	monocyte	LPS_24h	325	ENSG00000089351	ILMN_1737157	rs1862274	19	34974993	G	A	0.612308	-0.461616	0.0717738	4.77708e-10
QTS000010	QTD000084	Fairfax_2014	monocyte_LPS24	CL_0002057	monocyte	LPS_24h	325	ENSG00000105669	ILMN_1738103	rs172032	19	18522945	T	C	0.403077	0.331817	0.0643457	4.48787e-07
QTS000010	QTD000084	Fairfax_2014	monocyte_LPS24	CL_0002057	monocyte	LPS_24h	325	ENSG00000171049	ILMN_1740875	rs77573513	19	51763328	G	A	0.0938462	-0.445241	0.0868649	5.22756e-07
QTS000010	QTD000084	Fairfax_2014	monocyte_LPS24	CL_0002057	monocyte	LPS_24h	325	ENSG00000130203	ILMN_1740938	rs204905	19	44957507	G	A	0.521538	0.51424	0.0645404	3.11129e-14
QTS000010	QTD000084	Fairfax_2014	monocyte_LPS24	CL_0002057	monocyte	LPS_24h	325	ENSG00000177191	ILMN_1741389	rs284651	19	41422431	T	C	0.632308	-0.660501	0.057741	1.63002e-25
QTS000010	QTD000084	Fairfax_2014	monocyte_LPS24	CL_0002057	monocyte	LPS_24h	325	ENSG00000105447	ILMN_1742166	rs1799274	19	48451314	A	T	0.901539	0.537508	0.0752013	6.36098e-12
QTS000010	QTD000084	Fairfax_2014	monocyte_LPS24	CL_0002057	monocyte	LPS_24h	325	ENSG00000120784	ILMN_1742976	rs59489006	19	37897746	G	A	0.329231	-0.604208	0.0705252	5.06445e-16
QTS000010	QTD000084	Fairfax_2014	monocyte_LPS24	CL_0002057	monocyte	LPS_24h	325	ENSG00000167562	ILMN_1743067	rs111274688	19	52583896	T	A	0.170769	0.51858	0.0960053	1.31785e-07
QTS000010	QTD000084	Fairfax_2014	monocyte_LPS24	CL_0002057	monocyte	LPS_24h	325	ENSG00000167562	ILMN_1743067	rs35676304	19	52581634	G	A	0.687692	0.393844	0.0720815	9.58057e-08
QTS000010	QTD000084	Fairfax_2014	monocyte_LPS24	CL_0002057	monocyte	LPS_24h	325	ENSG00000167562	ILMN_1743067	rs7247002	19	52589212	C	A	0.436923	0.377023	0.0771373	1.63962e-06
QTS000010	QTD000084	Fairfax_2014	monocyte_LPS24	CL_0002057	monocyte	LPS_24h	325	ENSG00000063180	ILMN_1743219	rs111837547	19	48945183	T	C	0.06	-0.523325	0.116289	9.61425e-06
QTS000010	QTD000084	Fairfax_2014	monocyte_LPS24	CL_0002057	monocyte	LPS_24h	325	ENSG00000125753	ILMN_1743646	rs4802260	19	45524494	C	T	0.749231	-1.04255	0.0587952	4.63314e-49
QTS000010	QTD000084	Fairfax_2014	monocyte_LPS24	CL_0002057	monocyte	LPS_24h	325	ENSG00000160951	ILMN_1744929	rs726789	19	14632191	T	C	0.3	0.346938	0.0772608	1.0037e-05
QTS000010	QTD000084	Fairfax_2014	monocyte_LPS24	CL_0002057	monocyte	LPS_24h	325	ENSG00000127540	ILMN_1745049	rs72976216	19	671856	T	A	0.0553846	-0.64646	0.14127	6.86389e-06
QTS000010	QTD000084	Fairfax_2014	monocyte_LPS24	CL_0002057	monocyte	LPS_24h	325	ENSG00000169035	ILMN_1745570	rs12984050	19	51768056	A	C	0.0246154	1.04703	0.235327	1.20292e-05
QTS000010	QTD000084	Fairfax_2014	monocyte_LPS24	CL_0002057	monocyte	LPS_24h	325	ENSG00000007129	ILMN_1745949	rs3745936	19	41586462	A	T	0.203077	-0.715547	0.0801136	3.80294e-17
QTS000010	QTD000084	Fairfax_2014	monocyte_LPS24	CL_0002057	monocyte	LPS_24h	325	ENSG00000160013	ILMN_1747023	rs80012672	19	46615775	G	C	0.253846	-0.347464	0.0741388	4.16458e-06
QTS000010	QTD000084	Fairfax_2014	monocyte_LPS24	CL_0002057	monocyte	LPS_24h	325	ENSG00000105750	ILMN_1747824	rs2359582	19	20849948	C	T	0.0938462	-0.641829	0.118939	1.35388e-07
QTS000010	QTD000084	Fairfax_2014	monocyte_LPS24	CL_0002057	monocyte	LPS_24h	325	ENSG00000233493	ILMN_1748827	rs79012440	19	55337948	G	A	0.304615	0.373989	0.0797486	4.10932e-06
QTS000010	QTD000084	Fairfax_2014	monocyte_LPS24	CL_0002057	monocyte	LPS_24h	325	ENSG00000170889	ILMN_1749447	rs34262439	19	54209282	G	A	0.412308	-0.575649	0.0557822	1.17451e-21
QTS000010	QTD000084	Fairfax_2014	monocyte_LPS24	CL_0002057	monocyte	LPS_24h	325	ENSG00000099326	ILMN_1749838	rs8103813	19	58561317	C	T	0.172308	-0.341549	0.0675544	7.34049e-07
QTS000010	QTD000084	Fairfax_2014	monocyte_LPS24	CL_0002057	monocyte	LPS_24h	325	ENSG00000129347	ILMN_1751395	rs3745246	19	10565667	A	T	0.772308	0.379922	0.0776501	1.60098e-06
QTS000010	QTD000084	Fairfax_2014	monocyte_LPS24	CL_0002057	monocyte	LPS_24h	325	ENSG00000118046	ILMN_1751871	rs11084889	19	1219554	G	T	0.461538	-0.450205	0.0801186	4.27382e-08
QTS000010	QTD000084	Fairfax_2014	monocyte_LPS24	CL_0002057	monocyte	LPS_24h	325	ENSG00000118046	ILMN_1751871	rs113020275	19	1204003	T	C	0.129231	0.591177	0.132887	1.20573e-05
QTS000010	QTD000084	Fairfax_2014	monocyte_LPS24	CL_0002057	monocyte	LPS_24h	325	ENSG00000118046	ILMN_1751871	rs2075605	19	1219192	A	G	0.0323077	-1.03427	0.205694	8.3922e-07
QTS000010	QTD000084	Fairfax_2014	monocyte_LPS24	CL_0002057	monocyte	LPS_24h	325	ENSG00000243207	ILMN_1752226	rs3760755	19	10105511	G	A	0.109231	0.816718	0.090734	2.30343e-17
QTS000010	QTD000084	Fairfax_2014	monocyte_LPS24	CL_0002057	monocyte	LPS_24h	325	ENSG00000174652	ILMN_1753782	rs6512130	19	9435675	G	T	0.506154	0.490476	0.0459413	7.2436e-23
QTS000010	QTD000084	Fairfax_2014	monocyte_LPS24	CL_0002057	monocyte	LPS_24h	325	ENSG00000105287	ILMN_1753805	rs443081	19	46709086	C	T	0.115385	0.626912	0.10189	2.34822e-09
QTS000010	QTD000084	Fairfax_2014	monocyte_LPS24	CL_0002057	monocyte	LPS_24h	325	ENSG00000256683	ILMN_1755850	rs11666461	19	51934234	T	G	0.130769	-0.492352	0.0977083	7.96625e-07
QTS000010	QTD000084	Fairfax_2014	monocyte_LPS24	CL_0002057	monocyte	LPS_24h	325	ENSG00000105698	ILMN_1756696	rs35497966	19	35274062	A	C	0.176923	-0.450283	0.0673487	1.06905e-10
QTS000010	QTD000084	Fairfax_2014	monocyte_LPS24	CL_0002057	monocyte	LPS_24h	325	ENSG00000105698	ILMN_1756696	rs73031792	19	35346791	C	T	0.173846	0.440389	0.0688487	5.85281e-10
QTS000010	QTD000084	Fairfax_2014	monocyte_LPS24	CL_0002057	monocyte	LPS_24h	325	ENSG00000105698	ILMN_1756696	rs8112032	19	35233861	G	T	0.261538	0.278196	0.0582988	2.81556e-06
QTS000010	QTD000084	Fairfax_2014	monocyte_LPS24	CL_0002057	monocyte	LPS_24h	325	ENSG00000254858	ILMN_1757134	rs11668950	19	18172130	G	A	0.289231	0.301881	0.0674603	1.0747e-05
QTS000010	QTD000084	Fairfax_2014	monocyte_LPS24	CL_0002057	monocyte	LPS_24h	325	ENSG00000099330	ILMN_1757388	rs117934125	19	17272751	G	A	0.0676923	0.898194	0.119177	5.34566e-13
QTS000010	QTD000084	Fairfax_2014	monocyte_LPS24	CL_0002057	monocyte	LPS_24h	325	ENSG00000099330	ILMN_1757388	rs2288544	19	17226216	C	T	0.226154	0.979089	0.0531214	9.66384e-52
QTS000010	QTD000084	Fairfax_2014	monocyte_LPS24	CL_0002057	monocyte	LPS_24h	325	ENSG00000099330	ILMN_1757388	rs34893599	19	17316977	C	A	0.418462	-0.385724	0.0639764	4.68068e-09
QTS000010	QTD000084	Fairfax_2014	monocyte_LPS24	CL_0002057	monocyte	LPS_24h	325	ENSG00000099330	ILMN_1757388	rs4505451	19	17223040	T	C	0.144615	0.545532	0.0873973	1.41881e-09
QTS000010	QTD000084	Fairfax_2014	monocyte_LPS24	CL_0002057	monocyte	LPS_24h	325	ENSG00000099330	ILMN_1757388	rs59587922	19	17224931	G	A	0.109231	-0.822346	0.092944	6.94051e-17
QTS000010	QTD000084	Fairfax_2014	monocyte_LPS24	CL_0002057	monocyte	LPS_24h	325	ENSG00000099330	ILMN_1757388	rs8112923	19	17174961	T	A	0.296923	-0.466705	0.0728351	5.48542e-10
QTS000010	QTD000084	Fairfax_2014	monocyte_LPS24	CL_0002057	monocyte	LPS_24h	325	ENSG00000152454	ILMN_1757408	rs2161616	19	57947343	G	A	0.150769	-0.500257	0.0979305	5.69109e-07
QTS000010	QTD000084	Fairfax_2014	monocyte_LPS24	CL_0002057	monocyte	LPS_24h	325	ENSG00000105583	ILMN_1757914	rs117043859	19	12775070	G	A	0.0276923	-1.13849	0.171563	1.43821e-10
QTS000010	QTD000084	Fairfax_2014	monocyte_LPS24	CL_0002057	monocyte	LPS_24h	325	ENSG00000104774	ILMN_1759341	rs12983271	19	12626360	T	A	0.687692	0.333824	0.0524859	7.21328e-10
QTS000010	QTD000084	Fairfax_2014	monocyte_LPS24	CL_0002057	monocyte	LPS_24h	325	ENSG00000142546	ILMN_1759436	rs4594362	19	49556725	C	G	0.1	0.594332	0.120495	1.32685e-06
QTS000010	QTD000084	Fairfax_2014	monocyte_LPS24	CL_0002057	monocyte	LPS_24h	325	ENSG00000167461	ILMN_1760858	rs1043407	19	16133416	G	A	0.155385	-0.518151	0.0826955	1.23923e-09
QTS000010	QTD000084	Fairfax_2014	monocyte_LPS24	CL_0002057	monocyte	LPS_24h	325	ENSG00000189068	ILMN_1763455	rs10415777	19	54047861	G	T	0.512308	-0.332697	0.0736472	8.90936e-06
QTS000010	QTD000084	Fairfax_2014	monocyte_LPS24	CL_0002057	monocyte	LPS_24h	325	ENSG00000196967	ILMN_1764415	rs1533736	19	37164074	A	G	0.343077	-0.494697	0.0656834	5.52524e-13
QTS000010	QTD000084	Fairfax_2014	monocyte_LPS24	CL_0002057	monocyte	LPS_24h	325	ENSG00000142065	ILMN_1764694	rs73043845	19	36372772	A	T	0.206154	0.451009	0.0881212	5.42609e-07
QTS000010	QTD000084	Fairfax_2014	monocyte_LPS24	CL_0002057	monocyte	LPS_24h	325	ENSG00000178904	ILMN_1765287	rs11666788	19	33217163	C	A	0.0676923	0.733075	0.166739	1.51321e-05
QTS000010	QTD000084	Fairfax_2014	monocyte_LPS24	CL_0002057	monocyte	LPS_24h	325	ENSG00000142227	ILMN_1765446	rs55677101	19	48300127	G	A	0.167692	0.542133	0.0737943	1.81252e-12
QTS000010	QTD000084	Fairfax_2014	monocyte_LPS24	CL_0002057	monocyte	LPS_24h	325	ENSG00000126456	ILMN_1765649	rs2304204	19	49665763	T	C	0.26	-0.253279	0.0547083	5.39468e-06
QTS000010	QTD000084	Fairfax_2014	monocyte_LPS24	CL_0002057	monocyte	LPS_24h	325	ENSG00000099821	ILMN_1770356	rs9304924	19	630844	C	G	0.449231	0.322136	0.056127	2.262e-08
QTS000010	QTD000084	Fairfax_2014	monocyte_LPS24	CL_0002057	monocyte	LPS_24h	325	ENSG00000076924	ILMN_1771057	rs1076997	19	7646034	G	A	0.195385	0.374266	0.0738658	6.96236e-07
QTS000010	QTD000084	Fairfax_2014	monocyte_LPS24	CL_0002057	monocyte	LPS_24h	325	ENSG00000105053	ILMN_1771697	rs12984158	19	49974443	C	T	0.155385	-1.18381	0.0527414	6.16282e-67
QTS000010	QTD000084	Fairfax_2014	monocyte_LPS24	CL_0002057	monocyte	LPS_24h	325	ENSG00000129353	ILMN_1771987	rs79416581	19	10584931	A	C	0.0938462	-1.07304	0.121061	6.19384e-17
QTS000010	QTD000084	Fairfax_2014	monocyte_LPS24	CL_0002057	monocyte	LPS_24h	325	ENSG00000130383	ILMN_1773310	rs331690	19	6866734	A	C	0.0692308	-0.789963	0.168139	3.9496e-06
QTS000010	QTD000084	Fairfax_2014	monocyte_LPS24	CL_0002057	monocyte	LPS_24h	325	ENSG00000221923	ILMN_1773367	rs8104808	19	52384174	A	C	0.38	-0.481604	0.0768784	1.24826e-09
QTS000010	QTD000084	Fairfax_2014	monocyte_LPS24	CL_0002057	monocyte	LPS_24h	325	ENSG00000161265	ILMN_1779177	rs12609803	19	35741974	G	A	0.133846	-0.553532	0.0808335	4.03299e-11
QTS000010	QTD000084	Fairfax_2014	monocyte_LPS24	CL_0002057	monocyte	LPS_24h	325	ENSG00000118620	ILMN_1780026	rs67876192	19	21570287	A	C	0.327692	-0.251255	0.0468825	1.63402e-07
QTS000010	QTD000084	Fairfax_2014	monocyte_LPS24	CL_0002057	monocyte	LPS_24h	325	ENSG00000076984	ILMN_1781104	rs34168156	19	8057736	G	C	0.0276923	0.956344	0.21412	1.11586e-05
QTS000010	QTD000084	Fairfax_2014	monocyte_LPS24	CL_0002057	monocyte	LPS_24h	325	ENSG00000130312	ILMN_1783681	rs11668755	19	17305548	G	A	0.393846	0.42139	0.0482438	1.55431e-16
QTS000010	QTD000084	Fairfax_2014	monocyte_LPS24	CL_0002057	monocyte	LPS_24h	325	ENSG00000170906	ILMN_1784641	rs254262	19	54109321	G	A	0.218462	0.47579	0.0752337	8.87596e-10
QTS000010	QTD000084	Fairfax_2014	monocyte_LPS24	CL_0002057	monocyte	LPS_24h	325	ENSG00000126246	ILMN_1786426	rs2239947	19	35753852	G	C	0.156923	-1.17306	0.0535297	5.92424e-65
QTS000010	QTD000084	Fairfax_2014	monocyte_LPS24	CL_0002057	monocyte	LPS_24h	325	ENSG00000130304	ILMN_1787718	rs8100202	19	17508735	C	T	0.0692308	-0.629276	0.0820491	2.24944e-13
QTS000010	QTD000084	Fairfax_2014	monocyte_LPS24	CL_0002057	monocyte	LPS_24h	325	ENSG00000196684	ILMN_1788017	rs12972426	19	15459757	G	A	0.0153846	-1.12749	0.243852	5.54214e-06
QTS000010	QTD000084	Fairfax_2014	monocyte_LPS24	CL_0002057	monocyte	LPS_24h	325	ENSG00000130208	ILMN_1789007	rs875255	19	44990377	C	G	0.530769	-0.377497	0.0720088	2.93863e-07
QTS000010	QTD000084	Fairfax_2014	monocyte_LPS24	CL_0002057	monocyte	LPS_24h	325	ENSG00000124449	ILMN_1789446	rs2599474	19	43449242	T	A	0.144615	-0.510118	0.112174	7.79381e-06
QTS000010	QTD000084	Fairfax_2014	monocyte_LPS24	CL_0002057	monocyte	LPS_24h	325	ENSG00000105270	ILMN_1789733	rs62109714	19	36032857	G	T	0.106154	0.641294	0.124232	4.37263e-07
QTS000010	QTD000084	Fairfax_2014	monocyte_LPS24	CL_0002057	monocyte	LPS_24h	325	ENSG00000197841	ILMN_1790230	rs12459437	19	34785798	C	T	0.446154	-0.261656	0.0415404	1.02623e-09
QTS000010	QTD000084	Fairfax_2014	monocyte_LPS24	CL_0002057	monocyte	LPS_24h	325	ENSG00000105254	ILMN_1790953	rs2231569	19	36114973	G	T	0.0446154	1.04624	0.182559	2.36627e-08
QTS000010	QTD000084	Fairfax_2014	monocyte_LPS24	CL_0002057	monocyte	LPS_24h	325	ENSG00000187994	ILMN_1790962	rs1001413	19	38876471	T	C	0.4	0.356377	0.0730196	1.69558e-06
QTS000010	QTD000084	Fairfax_2014	monocyte_LPS24	CL_0002057	monocyte	LPS_24h	325	ENSG00000142409	ILMN_1791388	rs6509981	19	56080920	C	T	0.633846	-0.324717	0.06161	2.55349e-07
QTS000010	QTD000084	Fairfax_2014	monocyte_LPS24	CL_0002057	monocyte	LPS_24h	325	ENSG00000171291	ILMN_1792972	rs74181615	19	11834174	T	A	0.0938462	-0.531197	0.105512	8.14165e-07
QTS000010	QTD000084	Fairfax_2014	monocyte_LPS24	CL_0002057	monocyte	LPS_24h	325	ENSG00000196214	ILMN_1793673	rs72483956	19	52298215	G	C	0.0169231	1.27135	0.250308	6.55806e-07
QTS000010	QTD000084	Fairfax_2014	monocyte_LPS24	CL_0002057	monocyte	LPS_24h	325	ENSG00000105186	ILMN_1794063	rs10417773	19	32678191	G	T	0.04	0.824564	0.170813	2.1766e-06
QTS000010	QTD000084	Fairfax_2014	monocyte_LPS24	CL_0002057	monocyte	LPS_24h	325	ENSG00000105063	ILMN_1794085	rs142481703	19	55396869	G	C	0.0184615	0.855485	0.182664	4.22738e-06
QTS000010	QTD000084	Fairfax_2014	monocyte_LPS24	CL_0002057	monocyte	LPS_24h	325	ENSG00000105198	ILMN_1794842	rs77005739	19	39873276	C	T	0.02	-1.37994	0.304311	8.25575e-06
QTS000010	QTD000084	Fairfax_2014	monocyte_LPS24	CL_0002057	monocyte	LPS_24h	325	ENSG00000129450	ILMN_1795236	rs34681424	19	51137073	C	G	0.106154	0.488188	0.0832972	1.17748e-08
QTS000010	QTD000084	Fairfax_2014	monocyte_LPS24	CL_0002057	monocyte	LPS_24h	325	ENSG00000130479	ILMN_1796336	rs2287860	19	17733516	T	C	0.467692	-0.43566	0.0508102	4.82203e-16
QTS000010	QTD000084	Fairfax_2014	monocyte_LPS24	CL_0002057	monocyte	LPS_24h	325	ENSG00000090013	ILMN_1797793	rs113819196	19	40437486	A	T	0.136923	-0.743024	0.0510889	6.8215e-37
QTS000010	QTD000084	Fairfax_2014	monocyte_LPS24	CL_0002057	monocyte	LPS_24h	325	ENSG00000198131	ILMN_1797903	rs260418	19	58209552	G	A	0.255385	0.329271	0.0775818	2.90181e-05
QTS000010	QTD000084	Fairfax_2014	monocyte_LPS24	CL_0002057	monocyte	LPS_24h	325	ENSG00000167642	ILMN_1800739	rs7253245	19	38263146	G	T	0.236923	-0.310895	0.0573378	1.18643e-07
QTS000010	QTD000084	Fairfax_2014	monocyte_LPS24	CL_0002057	monocyte	LPS_24h	325	ENSG00000105072	ILMN_1801572	rs77197425	19	16636164	C	T	0.0707692	-0.89986	0.161171	5.1598e-08
QTS000010	QTD000084	Fairfax_2014	monocyte_LPS24	CL_0002057	monocyte	LPS_24h	325	ENSG00000167565	ILMN_1801934	rs268695	19	40455079	G	T	0.313846	-0.784257	0.0576026	2.06277e-33
QTS000010	QTD000084	Fairfax_2014	monocyte_LPS24	CL_0002057	monocyte	LPS_24h	325	ENSG00000167232	ILMN_1802053	rs426564	19	23314211	G	C	0.252308	0.593552	0.0565528	2.98632e-22
QTS000010	QTD000084	Fairfax_2014	monocyte_LPS24	CL_0002057	monocyte	LPS_24h	325	ENSG00000125755	ILMN_1802089	rs16980027	19	45809847	C	T	0.104615	0.530973	0.0831731	6.29238e-10
QTS000010	QTD000084	Fairfax_2014	monocyte_LPS24	CL_0002057	monocyte	LPS_24h	325	ENSG00000088256	ILMN_1802397	rs308033	19	3099984	T	C	0.74	-0.830939	0.0916431	1.42996e-17
QTS000010	QTD000084	Fairfax_2014	monocyte_LPS24	CL_0002057	monocyte	LPS_24h	325	ENSG00000088256	ILMN_1802397	rs61500656	19	3104011	G	A	0.203077	-0.473983	0.090715	3.20413e-07
QTS000010	QTD000084	Fairfax_2014	monocyte_LPS24	CL_0002057	monocyte	LPS_24h	325	ENSG00000088256	ILMN_1802397	rs77028998	19	2321940	G	A	0.0661538	-0.684932	0.143781	2.92402e-06
QTS000010	QTD000084	Fairfax_2014	monocyte_LPS24	CL_0002057	monocyte	LPS_24h	325	ENSG00000105229	ILMN_1802905	rs12983995	19	3795342	G	T	0.415385	0.36333	0.0775548	4.19979e-06
QTS000010	QTD000084	Fairfax_2014	monocyte_LPS24	CL_0002057	monocyte	LPS_24h	325	ENSG00000224916	ILMN_1802923	rs2288912	19	44945942	C	G	0.515385	-0.692788	0.0684519	5.44404e-21
QTS000010	QTD000084	Fairfax_2014	monocyte_LPS24	CL_0002057	monocyte	LPS_24h	325	ENSG00000167608	ILMN_1803219	rs60204587	19	54167695	A	G	0.572308	0.354985	0.0731879	1.95438e-06
QTS000010	QTD000084	Fairfax_2014	monocyte_LPS24	CL_0002057	monocyte	LPS_24h	325	ENSG00000213889	ILMN_1803357	rs35025952	19	45491923	T	C	0.563077	-0.486435	0.0702622	2.54867e-11
QTS000010	QTD000084	Fairfax_2014	monocyte_LPS24	CL_0002057	monocyte	LPS_24h	325	ENSG00000089639	ILMN_1805693	rs73006705	19	19671108	A	G	0.215385	0.471386	0.0602838	8.37034e-14
QTS000010	QTD000084	Fairfax_2014	monocyte_LPS24	CL_0002057	monocyte	LPS_24h	325	ENSG00000176531	ILMN_1805853	rs10409591	19	43482703	G	A	0.372308	0.634523	0.0650246	8.60043e-20
QTS000010	QTD000084	Fairfax_2014	monocyte_LPS24	CL_0002057	monocyte	LPS_24h	325	ENSG00000176531	ILMN_1805853	rs111379545	19	43487877	G	A	0.0338462	1.69896	0.20622	4.95368e-15
QTS000010	QTD000084	Fairfax_2014	monocyte_LPS24	CL_0002057	monocyte	LPS_24h	325	ENSG00000176531	ILMN_1805853	rs35681564	19	43455236	G	A	0.167692	-0.783995	0.106331	1.52942e-12
QTS000010	QTD000084	Fairfax_2014	monocyte_LPS24	CL_0002057	monocyte	LPS_24h	325	ENSG00000123810	ILMN_1806999	rs34503210	19	41373878	A	G	0.633846	-0.23753	0.0551949	2.25716e-05
QTS000010	QTD000084	Fairfax_2014	monocyte_LPS24	CL_0002057	monocyte	LPS_24h	325	ENSG00000268173	ILMN_1807277	rs6512247	19	18177512	T	G	0.173846	-0.835657	0.0741409	6.32585e-25
QTS000010	QTD000084	Fairfax_2014	monocyte_LPS24	CL_0002057	monocyte	LPS_24h	325	ENSG00000121417	ILMN_1811195	rs10411584	19	57629668	T	C	0.104615	0.858809	0.0946874	1.40095e-17
QTS000010	QTD000084	Fairfax_2014	monocyte_LPS24	CL_0002057	monocyte	LPS_24h	325	ENSG00000090339	ILMN_1812226	rs140752376	19	10583892	G	A	0.02	1.40727	0.244352	2.03509e-08
QTS000010	QTD000084	Fairfax_2014	monocyte_LPS24	CL_0002057	monocyte	LPS_24h	325	ENSG00000096996	ILMN_1815890	rs845329	19	18088827	T	C	0.238462	-0.460587	0.0947102	1.84053e-06
QTS000010	QTD000084	Fairfax_2014	monocyte_LPS24	CL_0002057	monocyte	LPS_24h	325	ENSG00000176222	ILMN_1846517	rs10424336	19	43887948	C	T	0.555385	-0.602425	0.0638895	1.00624e-18
QTS000010	QTD000084	Fairfax_2014	monocyte_LPS24	CL_0002057	monocyte	LPS_24h	325	ENSG00000104983	ILMN_1893764	rs4802284	19	45990579	T	C	0.490769	-0.297481	0.0621772	2.65721e-06
QTS000010	QTD000084	Fairfax_2014	monocyte_LPS24	CL_0002057	monocyte	LPS_24h	325	ENSG00000267838	ILMN_1911059	rs10401901	19	54445076	A	C	0.307692	-0.379894	0.0740887	5.17947e-07
QTS000010	QTD000084	Fairfax_2014	monocyte_LPS24	CL_0002057	monocyte	LPS_24h	325	ENSG00000267289	ILMN_1913413	rs4804483	19	10078006	T	C	0.152308	-0.491386	0.107029	6.41536e-06
QTS000010	QTD000084	Fairfax_2014	monocyte_LPS24	CL_0002057	monocyte	LPS_24h	325	ENSG00000161618	ILMN_2051381	rs3905288	19	49451965	G	A	0.76	-0.380125	0.0544281	1.75469e-11
QTS000010	QTD000084	Fairfax_2014	monocyte_LPS24	CL_0002057	monocyte	LPS_24h	325	ENSG00000257103	ILMN_2079803	rs583121	19	34228153	T	C	0.350769	-0.368868	0.0742862	1.13361e-06
QTS000010	QTD000084	Fairfax_2014	monocyte_LPS24	CL_0002057	monocyte	LPS_24h	325	ENSG00000204850	ILMN_2083595	rs7260628	19	46500293	G	T	0.192308	0.624124	0.0904537	2.93688e-11
QTS000010	QTD000084	Fairfax_2014	monocyte_LPS24	CL_0002057	monocyte	LPS_24h	325	ENSG00000130749	ILMN_2087575	rs10408163	19	47093845	T	C	0.718462	-0.336271	0.0705338	2.87315e-06
QTS000010	QTD000084	Fairfax_2014	monocyte_LPS24	CL_0002057	monocyte	LPS_24h	325	ENSG00000171051	ILMN_2092118	rs4801892	19	51753248	A	G	0.681538	0.602837	0.0718272	1.70942e-15
QTS000010	QTD000084	Fairfax_2014	monocyte_LPS24	CL_0002057	monocyte	LPS_24h	325	ENSG00000105048	ILMN_2115991	rs891187	19	55160006	C	T	0.196923	1.11864	0.0739363	4.12895e-39
QTS000010	QTD000084	Fairfax_2014	monocyte_LPS24	CL_0002057	monocyte	LPS_24h	325	ENSG00000130881	ILMN_2127605	rs143592046	19	33161528	C	T	0.0169231	1.05888	0.238699	1.2744e-05
QTS000010	QTD000084	Fairfax_2014	monocyte_LPS24	CL_0002057	monocyte	LPS_24h	325	ENSG00000167633	ILMN_2131828	rs111634971	19	54749108	G	A	0.118462	0.725456	0.146638	1.23654e-06
QTS000010	QTD000084	Fairfax_2014	monocyte_LPS24	CL_0002057	monocyte	LPS_24h	325	ENSG00000105726	ILMN_2134224	rs58434384	19	19675290	A	G	0.0676923	1.33503	0.0930119	3.55933e-36
QTS000010	QTD000084	Fairfax_2014	monocyte_LPS24	CL_0002057	monocyte	LPS_24h	325	ENSG00000175489	ILMN_2150196	rs6512265	19	18392025	G	A	0.673846	-1.12868	0.043989	1.16231e-78
QTS000010	QTD000084	Fairfax_2014	monocyte_LPS24	CL_0002057	monocyte	LPS_24h	325	ENSG00000130518	ILMN_2158003	rs11666808	19	18272696	T	C	0.589231	-0.516417	0.0882927	1.25568e-08
QTS000010	QTD000084	Fairfax_2014	monocyte_LPS24	CL_0002057	monocyte	LPS_24h	325	ENSG00000125733	ILMN_2161746	rs1049232	19	6751282	T	G	0.169231	-1.12416	0.0561372	7.93014e-58
QTS000010	QTD000084	Fairfax_2014	monocyte_LPS24	CL_0002057	monocyte	LPS_24h	325	ENSG00000213020	ILMN_2181469	rs11669532	19	52695975	C	A	0.256923	-0.375593	0.0716687	2.96341e-07
QTS000010	QTD000084	Fairfax_2014	monocyte_LPS24	CL_0002057	monocyte	LPS_24h	325	ENSG00000099822	ILMN_2182101	rs8106333	19	509569	C	T	0.801538	-0.565535	0.120969	4.39114e-06
QTS000010	QTD000084	Fairfax_2014	monocyte_LPS24	CL_0002057	monocyte	LPS_24h	325	ENSG00000160469	ILMN_2185845	rs897797	19	55320355	T	G	0.466154	0.491475	0.0625511	6.51412e-14
QTS000010	QTD000084	Fairfax_2014	monocyte_LPS24	CL_0002057	monocyte	LPS_24h	325	ENSG00000167766	ILMN_2190414	rs57590008	19	52610416	G	C	0.155385	0.71097	0.079268	2.90254e-17
QTS000010	QTD000084	Fairfax_2014	monocyte_LPS24	CL_0002057	monocyte	LPS_24h	325	ENSG00000167766	ILMN_2190414	rs657259	19	52638372	G	A	0.28	-0.984603	0.0579	2.83482e-46
QTS000010	QTD000084	Fairfax_2014	monocyte_LPS24	CL_0002057	monocyte	LPS_24h	325	ENSG00000167766	ILMN_2190414	rs8106247	19	52672749	G	A	0.543077	-0.384626	0.0635359	4.08567e-09
QTS000010	QTD000084	Fairfax_2014	monocyte_LPS24	CL_0002057	monocyte	LPS_24h	325	ENSG00000105483	ILMN_2192281	rs8108014	19	48201769	G	A	0.527692	0.950477	0.047439	7.23489e-58
QTS000010	QTD000084	Fairfax_2014	monocyte_LPS24	CL_0002057	monocyte	LPS_24h	325	ENSG00000182566	ILMN_2193817	rs149690333	19	7163504	G	A	0.0369231	0.826992	0.183894	9.74718e-06
QTS000010	QTD000084	Fairfax_2014	monocyte_LPS24	CL_0002057	monocyte	LPS_24h	325	ENSG00000160961	ILMN_2209299	rs11666649	19	14689739	G	A	0.28	-0.543928	0.0560683	1.32153e-19
QTS000010	QTD000084	Fairfax_2014	monocyte_LPS24	CL_0002057	monocyte	LPS_24h	325	ENSG00000076662	ILMN_2212763	rs7248408	19	10482753	T	C	0.290769	-0.313284	0.0709437	1.39092e-05
QTS000010	QTD000084	Fairfax_2014	monocyte_LPS24	CL_0002057	monocyte	LPS_24h	325	ENSG00000268713	ILMN_2225348	rs8111661	19	57240958	C	G	0.535385	0.343094	0.0562948	3.25351e-09
QTS000010	QTD000084	Fairfax_2014	monocyte_LPS24	CL_0002057	monocyte	LPS_24h	325	ENSG00000141873	ILMN_2234970	rs140698135	19	2766199	G	A	0.0246154	0.916894	0.171986	1.88285e-07
QTS000010	QTD000084	Fairfax_2014	monocyte_LPS24	CL_0002057	monocyte	LPS_24h	325	ENSG00000141873	ILMN_2234970	rs4992699	19	2713000	A	C	0.218462	0.639897	0.0518865	1.05284e-28
QTS000010	QTD000084	Fairfax_2014	monocyte_LPS24	CL_0002057	monocyte	LPS_24h	325	ENSG00000141873	ILMN_2234970	rs759071	19	2728579	A	G	0.284615	0.415726	0.0561159	1.22139e-12
QTS000010	QTD000084	Fairfax_2014	monocyte_LPS24	CL_0002057	monocyte	LPS_24h	325	ENSG00000197933	ILMN_2256359	rs72986630	19	11738921	C	T	0.0384615	0.81628	0.175478	4.88124e-06
QTS000010	QTD000084	Fairfax_2014	monocyte_LPS24	CL_0002057	monocyte	LPS_24h	325	ENSG00000196268	ILMN_2278653	rs12979255	19	21599427	T	C	0.32	-0.605437	0.0751845	1.75536e-14
QTS000010	QTD000084	Fairfax_2014	monocyte_LPS24	CL_0002057	monocyte	LPS_24h	325	ENSG00000125741	ILMN_2284591	rs1264226	19	45559909	G	A	0.610769	-0.591249	0.0699277	1.109e-15
QTS000010	QTD000084	Fairfax_2014	monocyte_LPS24	CL_0002057	monocyte	LPS_24h	325	ENSG00000105607	ILMN_2296843	rs2965216	19	12960268	G	A	0.441538	-0.238556	0.0488416	1.66624e-06
QTS000010	QTD000084	Fairfax_2014	monocyte_LPS24	CL_0002057	monocyte	LPS_24h	325	ENSG00000131409	ILMN_2297196	rs140816328	19	49926045	C	T	0.0138462	-1.72849	0.358641	2.2566e-06
QTS000010	QTD000084	Fairfax_2014	monocyte_LPS24	CL_0002057	monocyte	LPS_24h	325	ENSG00000089335	ILMN_2307450	rs10426964	19	34692571	T	G	0.0907692	-0.721234	0.0838608	4.01334e-16
QTS000010	QTD000084	Fairfax_2014	monocyte_LPS24	CL_0002057	monocyte	LPS_24h	325	ENSG00000196357	ILMN_2310019	rs4805162	19	36183403	A	G	0.549231	0.263218	0.0578241	7.64013e-06
QTS000010	QTD000084	Fairfax_2014	monocyte_LPS24	CL_0002057	monocyte	LPS_24h	325	ENSG00000131042	ILMN_2312340	rs798887	19	54289334	G	A	0.790769	0.950204	0.0549495	2.2472e-47
QTS000010	QTD000084	Fairfax_2014	monocyte_LPS24	CL_0002057	monocyte	LPS_24h	325	ENSG00000104972	ILMN_2316974	rs2059666	19	54551545	A	G	0.535385	0.407621	0.0636055	5.45716e-10
QTS000010	QTD000084	Fairfax_2014	monocyte_LPS24	CL_0002057	monocyte	LPS_24h	325	ENSG00000104972	ILMN_2316974	rs8105809	19	54611998	T	A	0.527692	0.778449	0.039851	5.88565e-56
QTS000010	QTD000084	Fairfax_2014	monocyte_LPS24	CL_0002057	monocyte	LPS_24h	325	ENSG00000131355	ILMN_2348487	rs7252869	19	14657050	C	T	0.415385	0.358216	0.0533312	8.88287e-11
QTS000010	QTD000084	Fairfax_2014	monocyte_LPS24	CL_0002057	monocyte	LPS_24h	325	ENSG00000171570	ILMN_2354391	rs11547373	19	40800457	G	A	0.343077	0.492024	0.0692578	8.33655e-12
QTS000010	QTD000084	Fairfax_2014	monocyte_LPS24	CL_0002057	monocyte	LPS_24h	325	ENSG00000187116	ILMN_2357419	rs798889	19	54289396	T	G	0.789231	0.679144	0.0716104	6.70619e-19
QTS000010	QTD000084	Fairfax_2014	monocyte_LPS24	CL_0002057	monocyte	LPS_24h	325	ENSG00000167601	ILMN_2364521	rs1709121	19	41219885	G	C	0.456923	-0.330331	0.068468	2.20413e-06
QTS000010	QTD000084	Fairfax_2014	monocyte_LPS24	CL_0002057	monocyte	LPS_24h	325	ENSG00000123143	ILMN_2367707	rs35269013	19	14476590	C	T	0.147692	-0.580679	0.0837633	2.40866e-11
QTS000010	QTD000084	Fairfax_2014	monocyte_LPS24	CL_0002057	monocyte	LPS_24h	325	ENSG00000170892	ILMN_2368292	rs4806499	19	54207164	G	A	0.623077	0.497502	0.0763527	2.92158e-10
QTS000010	QTD000084	Fairfax_2014	monocyte_LPS24	CL_0002057	monocyte	LPS_24h	325	ENSG00000221983	ILMN_2368576	rs7253088	19	18565441	T	C	0.607692	0.438651	0.0618162	8.77218e-12
QTS000010	QTD000084	Fairfax_2014	monocyte_LPS24	CL_0002057	monocyte	LPS_24h	325	ENSG00000181029	ILMN_2372639	rs34624121	19	7693839	G	A	0.109231	0.619631	0.0811492	2.80638e-13
QTS000010	QTD000084	Fairfax_2014	monocyte_LPS24	CL_0002057	monocyte	LPS_24h	325	ENSG00000167468	ILMN_2378952	rs2074450	19	1104439	G	C	0.0569231	-0.640283	0.140349	7.30602e-06
QTS000010	QTD000084	Fairfax_2014	monocyte_LPS24	CL_0002057	monocyte	LPS_24h	325	ENSG00000167815	ILMN_2382829	rs897804	19	12766150	G	C	0.383077	1.06135	0.0630563	1.31116e-45
QTS000010	QTD000084	Fairfax_2014	monocyte_LPS24	CL_0002057	monocyte	LPS_24h	325	ENSG00000104824	ILMN_2389582	rs117713990	19	38854783	T	A	0.163077	0.631168	0.0950238	1.38624e-10
QTS000010	QTD000084	Fairfax_2014	monocyte_LPS24	CL_0002057	monocyte	LPS_24h	325	ENSG00000065000	ILMN_2390114	rs2072306	19	2109020	T	C	0.226154	-0.485633	0.0737312	1.92764e-10
QTS000010	QTD000084	Fairfax_2014	monocyte_LPS24	CL_0002057	monocyte	LPS_24h	325	ENSG00000171777	ILMN_2395827	rs73044953	19	38405435	C	T	0.0276923	-0.810861	0.177258	6.91272e-06
QTS000010	QTD000084	Fairfax_2014	monocyte_LPS24	CL_0002057	monocyte	LPS_24h	325	ENSG00000087903	ILMN_2396287	rs150292328	19	5998231	C	G	0.118462	0.535023	0.0942883	3.19665e-08
QTS000010	QTD000084	Fairfax_2014	monocyte_LPS24	CL_0002057	monocyte	LPS_24h	325	ENSG00000105393	ILMN_2396813	rs773901	19	16892978	T	G	0.535385	0.218456	0.0463414	3.67445e-06
QTS000010	QTD000084	Fairfax_2014	monocyte_LPS24	CL_0002057	monocyte	LPS_24h	325	ENSG00000064490	ILMN_2399497	rs73537457	19	19188652	G	A	0.0892308	-0.567381	0.103599	8.96791e-08
QTS000010	QTD000084	Fairfax_2014	monocyte_LPS24	CL_0002057	monocyte	LPS_24h	325	ENSG00000168995	ILMN_2409384	rs273674	19	51166402	C	A	0.946154	-1.81943	0.114109	3.25664e-42
QTS000010	QTD000084	Fairfax_2014	monocyte_LPS24	CL_0002057	monocyte	LPS_24h	325	ENSG00000079999	ILMN_2410772	rs11668623	19	10508626	G	A	0.172308	-0.441342	0.0881668	9.34861e-07
QTS000010	QTD000084	Fairfax_2014	monocyte_LPS24	CL_0002057	monocyte	LPS_24h	325	ENSG00000105443	ILMN_3188106	rs1799258	19	48473762	C	T	0.9	0.452321	0.0955532	3.35761e-06
QTS000010	QTD000084	Fairfax_2014	monocyte_LPS24	CL_0002057	monocyte	LPS_24h	325	ENSG00000006015	ILMN_3188110	rs4808823	19	18587209	T	C	0.476923	-0.555738	0.0388405	5.25859e-36
QTS000010	QTD000084	Fairfax_2014	monocyte_LPS24	CL_0002057	monocyte	LPS_24h	325	ENSG00000006015	ILMN_3188110	rs60941598	19	18614678	G	A	0.136923	-0.389177	0.0666656	1.33395e-08
QTS000010	QTD000084	Fairfax_2014	monocyte_LPS24	CL_0002057	monocyte	LPS_24h	325	ENSG00000006015	ILMN_3188110	rs6512272	19	18528419	A	G	0.755385	-0.316804	0.0579376	9.37877e-08
QTS000010	QTD000084	Fairfax_2014	monocyte_LPS24	CL_0002057	monocyte	LPS_24h	325	ENSG00000229833	ILMN_3209832	rs1674034	19	7610991	T	C	0.269231	-0.286446	0.0552672	3.94567e-07
QTS000010	QTD000084	Fairfax_2014	monocyte_LPS24	CL_0002057	monocyte	LPS_24h	325	ENSG00000152475	ILMN_3226700	rs975947	19	58386826	C	T	0.48	0.308876	0.0751846	5.10742e-05
QTS000010	QTD000084	Fairfax_2014	monocyte_LPS24	CL_0002057	monocyte	LPS_24h	325	ENSG00000268895	ILMN_3234888	rs893181	19	58353716	A	T	0.949231	0.686008	0.156707	1.64214e-05
QTS000010	QTD000084	Fairfax_2014	monocyte_LPS24	CL_0002057	monocyte	LPS_24h	325	ENSG00000064547	ILMN_3236220	rs739461	19	19604985	T	C	0.746154	0.558519	0.0788622	9.56033e-12
QTS000010	QTD000084	Fairfax_2014	monocyte_LPS24	CL_0002057	monocyte	LPS_24h	325	ENSG00000125912	ILMN_3237632	rs562257	19	3184085	C	T	0.275385	-0.238147	0.0509674	4.44121e-06
QTS000010	QTD000084	Fairfax_2014	monocyte_LPS24	CL_0002057	monocyte	LPS_24h	325	ENSG00000223547	ILMN_3238123	rs7253363	19	11571680	T	G	0.973846	-0.847279	0.187499	8.85426e-06
QTS000010	QTD000084	Fairfax_2014	monocyte_LPS24	CL_0002057	monocyte	LPS_24h	325	ENSG00000133243	ILMN_3238274	rs67081742	19	2016167	A	G	0.310769	-0.344896	0.0742212	4.99001e-06
QTS000010	QTD000084	Fairfax_2014	monocyte_LPS24	CL_0002057	monocyte	LPS_24h	325	ENSG00000099817	ILMN_3239240	rs1109555	19	1086788	C	T	0.343077	-0.458835	0.0726793	9.45478e-10
QTS000010	QTD000084	Fairfax_2014	monocyte_LPS24	CL_0002057	monocyte	LPS_24h	325	ENSG00000099817	ILMN_3239240	rs3761026	19	1086044	T	C	0.421538	0.522656	0.0678217	1.76664e-13
QTS000010	QTD000084	Fairfax_2014	monocyte_LPS24	CL_0002057	monocyte	LPS_24h	325	ENSG00000099817	ILMN_3239240	rs6843	19	1088286	T	C	0.763077	0.579455	0.0973268	7.09445e-09
QTS000010	QTD000084	Fairfax_2014	monocyte_LPS24	CL_0002057	monocyte	LPS_24h	325	ENSG00000174898	ILMN_3243788	rs142407097	19	6705189	C	G	0.0107692	-1.88697	0.412423	6.88638e-06
QTS000010	QTD000084	Fairfax_2014	monocyte_LPS24	CL_0002057	monocyte	LPS_24h	325	ENSG00000131351	ILMN_3253579	rs2305752	19	17075317	A	C	0.413846	-0.350628	0.0617705	3.16328e-08
QTS000010	QTD000084	Fairfax_2014	monocyte_LPS24	CL_0002057	monocyte	LPS_24h	325	ENSG00000262874	ILMN_3289522	rs8111906	19	51391484	G	A	0.123077	0.895945	0.108266	3.84569e-15
QTS000010	QTD000084	Fairfax_2014	monocyte_LPS24	CL_0002057	monocyte	LPS_24h	325	ENSG00000196417	ILMN_3306573	rs113346784	19	53414999	C	T	0.376923	0.500868	0.0911411	8.13931e-08
QTS000010	QTD000084	Fairfax_2014	monocyte_LPS24	CL_0002057	monocyte	LPS_24h	325	ENSG00000149646	ILMN_1653103	rs6060752	20	36010040	G	A	0.0630769	-0.696568	0.156465	1.18894e-05
QTS000010	QTD000084	Fairfax_2014	monocyte_LPS24	CL_0002057	monocyte	LPS_24h	325	ENSG00000101310	ILMN_1657483	rs41276440	20	18484281	A	C	0.0738462	0.915103	0.127299	4.92021e-12
QTS000010	QTD000084	Fairfax_2014	monocyte_LPS24	CL_0002057	monocyte	LPS_24h	325	ENSG00000125861	ILMN_1662378	rs6139267	20	3988024	T	A	0.0184615	1.50033	0.31043	2.11879e-06
QTS000010	QTD000084	Fairfax_2014	monocyte_LPS24	CL_0002057	monocyte	LPS_24h	325	ENSG00000130684	ILMN_1663160	rs55741503	20	25247508	C	A	0.256923	0.317616	0.0686785	5.51672e-06
QTS000010	QTD000084	Fairfax_2014	monocyte_LPS24	CL_0002057	monocyte	LPS_24h	325	ENSG00000185052	ILMN_1663519	rs62201127	20	19245192	G	T	0.22	0.259651	0.0595756	1.78461e-05
QTS000010	QTD000084	Fairfax_2014	monocyte_LPS24	CL_0002057	monocyte	LPS_24h	325	ENSG00000125817	ILMN_1664028	rs4815611	20	3810781	G	T	0.567692	0.278824	0.0535207	3.45729e-07
QTS000010	QTD000084	Fairfax_2014	monocyte_LPS24	CL_0002057	monocyte	LPS_24h	325	ENSG00000101160	ILMN_1666269	rs10369	20	58995401	C	T	0.304615	0.381041	0.069411	8.39068e-08
QTS000010	QTD000084	Fairfax_2014	monocyte_LPS24	CL_0002057	monocyte	LPS_24h	325	ENSG00000101160	ILMN_1666269	rs13720	20	58995513	G	A	0.801538	0.5262	0.0730884	4.59435e-12
QTS000010	QTD000084	Fairfax_2014	monocyte_LPS24	CL_0002057	monocyte	LPS_24h	325	ENSG00000101160	ILMN_1666269	rs141888952	20	59007902	G	A	0.0246154	-1.20773	0.212335	2.97569e-08
QTS000010	QTD000084	Fairfax_2014	monocyte_LPS24	CL_0002057	monocyte	LPS_24h	325	ENSG00000196562	ILMN_1667460	rs138814579	20	47551923	C	A	0.0307692	-1.1799	0.23662	1.02538e-06
QTS000010	QTD000084	Fairfax_2014	monocyte_LPS24	CL_0002057	monocyte	LPS_24h	325	ENSG00000196562	ILMN_1667460	rs2281279	20	47661506	T	C	0.333846	-0.556871	0.0738386	5.17195e-13
QTS000010	QTD000084	Fairfax_2014	monocyte_LPS24	CL_0002057	monocyte	LPS_24h	325	ENSG00000196562	ILMN_1667460	rs78055051	20	47727572	G	A	0.156923	-0.545127	0.106941	5.99904e-07
QTS000010	QTD000084	Fairfax_2014	monocyte_LPS24	CL_0002057	monocyte	LPS_24h	325	ENSG00000214078	ILMN_1670841	rs11699793	20	35683652	C	T	0.0953846	-1.49337	0.0637006	1.25163e-70
QTS000010	QTD000084	Fairfax_2014	monocyte_LPS24	CL_0002057	monocyte	LPS_24h	325	ENSG00000101052	ILMN_1673172	rs62226229	20	43689506	A	G	0.0276923	-1.05076	0.145778	4.35674e-12
QTS000010	QTD000084	Fairfax_2014	monocyte_LPS24	CL_0002057	monocyte	LPS_24h	325	ENSG00000089006	ILMN_1673676	rs3762226	20	17971314	T	C	0.14	-0.514046	0.0992938	4.06223e-07
QTS000010	QTD000084	Fairfax_2014	monocyte_LPS24	CL_0002057	monocyte	LPS_24h	325	ENSG00000101363	ILMN_1673944	rs1043432	20	37316940	T	C	0.458462	0.34548	0.0673523	5.13157e-07
QTS000010	QTD000084	Fairfax_2014	monocyte_LPS24	CL_0002057	monocyte	LPS_24h	325	ENSG00000101474	ILMN_1674394	rs8184888	20	24924980	G	T	0.486154	0.327048	0.0513813	7.01398e-10
QTS000010	QTD000084	Fairfax_2014	monocyte_LPS24	CL_0002057	monocyte	LPS_24h	325	ENSG00000125901	ILMN_1676026	rs1100	20	3048065	G	A	0.0892308	-0.455712	0.0972576	4.18438e-06
QTS000010	QTD000084	Fairfax_2014	monocyte_LPS24	CL_0002057	monocyte	LPS_24h	325	ENSG00000171700	ILMN_1677085	rs74780340	20	63395458	G	A	0.0369231	0.875831	0.194816	9.80884e-06
QTS000010	QTD000084	Fairfax_2014	monocyte_LPS24	CL_0002057	monocyte	LPS_24h	325	ENSG00000196396	ILMN_1681591	rs117517602	20	50535462	T	C	0.0630769	-0.74717	0.141009	2.21692e-07
QTS000010	QTD000084	Fairfax_2014	monocyte_LPS24	CL_0002057	monocyte	LPS_24h	325	ENSG00000198768	ILMN_1689431	rs6026344	20	58542014	A	G	0.72	0.545358	0.073662	1.25973e-12
QTS000010	QTD000084	Fairfax_2014	monocyte_LPS24	CL_0002057	monocyte	LPS_24h	325	ENSG00000198768	ILMN_1689431	rs62204208	20	58544521	G	A	0.0523077	1.12092	0.175931	6.76714e-10
QTS000010	QTD000084	Fairfax_2014	monocyte_LPS24	CL_0002057	monocyte	LPS_24h	325	ENSG00000198768	ILMN_1689431	rs73185016	20	58517074	G	A	0.230769	0.833697	0.0785515	1.18659e-22
QTS000010	QTD000084	Fairfax_2014	monocyte_LPS24	CL_0002057	monocyte	LPS_24h	325	ENSG00000197818	ILMN_1690625	rs2982414	20	49846521	A	G	0.378462	0.339131	0.0672966	7.95243e-07
QTS000010	QTD000084	Fairfax_2014	monocyte_LPS24	CL_0002057	monocyte	LPS_24h	325	ENSG00000101384	ILMN_1691376	rs2143619	20	10633787	A	G	0.613846	0.386039	0.072397	1.87283e-07
QTS000010	QTD000084	Fairfax_2014	monocyte_LPS24	CL_0002057	monocyte	LPS_24h	325	ENSG00000118705	ILMN_1693421	rs1624888	20	37120491	C	G	0.821538	0.367552	0.0593864	1.91336e-09
QTS000010	QTD000084	Fairfax_2014	monocyte_LPS24	CL_0002057	monocyte	LPS_24h	325	ENSG00000196209	ILMN_1697353	rs11087032	20	1319789	C	T	0.192308	-0.428797	0.0844865	6.68105e-07
QTS000010	QTD000084	Fairfax_2014	monocyte_LPS24	CL_0002057	monocyte	LPS_24h	325	ENSG00000131069	ILMN_1697510	rs6119536	20	34862238	C	T	0.647692	0.636861	0.0617289	1.19759e-21
QTS000010	QTD000084	Fairfax_2014	monocyte_LPS24	CL_0002057	monocyte	LPS_24h	325	ENSG00000101438	ILMN_1697512	rs6020846	20	37777265	A	G	0.0630769	0.837155	0.163708	5.54199e-07
QTS000010	QTD000084	Fairfax_2014	monocyte_LPS24	CL_0002057	monocyte	LPS_24h	325	ENSG00000125772	ILMN_1701111	rs805771	20	5689748	C	T	0.456923	0.27973	0.0576694	1.95209e-06
QTS000010	QTD000084	Fairfax_2014	monocyte_LPS24	CL_0002057	monocyte	LPS_24h	325	ENSG00000101182	ILMN_1701962	rs6121921	20	62154620	C	T	0.798462	0.401081	0.0877762	7.07205e-06
QTS000010	QTD000084	Fairfax_2014	monocyte_LPS24	CL_0002057	monocyte	LPS_24h	325	ENSG00000125827	ILMN_1702759	rs1058007	20	7981481	C	T	0.0676923	0.760821	0.11787	4.17382e-10
QTS000010	QTD000084	Fairfax_2014	monocyte_LPS24	CL_0002057	monocyte	LPS_24h	325	ENSG00000125810	ILMN_1704730	rs1835700	20	23103282	A	G	0.555385	0.227972	0.044817	6.3211e-07
QTS000010	QTD000084	Fairfax_2014	monocyte_LPS24	CL_0002057	monocyte	LPS_24h	325	ENSG00000124207	ILMN_1706238	rs1538482	20	49088959	T	C	0.309231	-0.56144	0.0692483	1.2099e-14
QTS000010	QTD000084	Fairfax_2014	monocyte_LPS24	CL_0002057	monocyte	LPS_24h	325	ENSG00000124098	ILMN_1708016	rs8117896	20	56381008	T	C	0.687692	0.345164	0.0655831	2.65137e-07
QTS000010	QTD000084	Fairfax_2014	monocyte_LPS24	CL_0002057	monocyte	LPS_24h	325	ENSG00000124151	ILMN_1708805	rs2903925	20	47432355	C	T	0.303077	-0.261024	0.0473989	7.67185e-08
QTS000010	QTD000084	Fairfax_2014	monocyte_LPS24	CL_0002057	monocyte	LPS_24h	325	ENSG00000101265	ILMN_1709683	rs2422974	20	4782090	G	C	0.807692	-0.363939	0.0688335	2.34855e-07
QTS000010	QTD000084	Fairfax_2014	monocyte_LPS24	CL_0002057	monocyte	LPS_24h	325	ENSG00000130584	ILMN_1710092	rs6062322	20	63810246	A	T	0.212308	0.429977	0.0784474	8.76818e-08
QTS000010	QTD000084	Fairfax_2014	monocyte_LPS24	CL_0002057	monocyte	LPS_24h	325	ENSG00000101109	ILMN_1711383	rs7268941	20	45046751	G	A	0.303077	0.294643	0.0653191	9.17442e-06
QTS000010	QTD000084	Fairfax_2014	monocyte_LPS24	CL_0002057	monocyte	LPS_24h	325	ENSG00000101000	ILMN_1717262	rs1987165	20	35168403	T	C	0.587692	-0.603773	0.0348916	2.0223e-47
QTS000010	QTD000084	Fairfax_2014	monocyte_LPS24	CL_0002057	monocyte	LPS_24h	325	ENSG00000101347	ILMN_1721026	rs12481013	20	37196267	C	T	0.792308	-0.263745	0.0599709	1.5044e-05
QTS000010	QTD000084	Fairfax_2014	monocyte_LPS24	CL_0002057	monocyte	LPS_24h	325	ENSG00000025772	ILMN_1721128	rs2234197	20	44960400	G	A	0.216923	-0.759559	0.0636713	2.96786e-27
QTS000010	QTD000084	Fairfax_2014	monocyte_LPS24	CL_0002057	monocyte	LPS_24h	325	ENSG00000131043	ILMN_1721225	rs115989692	20	36151566	T	G	0.0292308	-0.696782	0.15282	7.39034e-06
QTS000010	QTD000084	Fairfax_2014	monocyte_LPS24	CL_0002057	monocyte	LPS_24h	325	ENSG00000149651	ILMN_1723279	rs117910112	20	44900844	C	T	0.0476923	0.810969	0.190047	2.63293e-05
QTS000010	QTD000084	Fairfax_2014	monocyte_LPS24	CL_0002057	monocyte	LPS_24h	325	ENSG00000182621	ILMN_1723969	rs6055625	20	8192747	G	T	0.227692	0.55683	0.0715332	1.057e-13
QTS000010	QTD000084	Fairfax_2014	monocyte_LPS24	CL_0002057	monocyte	LPS_24h	325	ENSG00000244687	ILMN_1726107	rs126907	20	50113140	C	G	0.915385	-0.633026	0.10698	8.66202e-09
QTS000010	QTD000084	Fairfax_2014	monocyte_LPS24	CL_0002057	monocyte	LPS_24h	325	ENSG00000101445	ILMN_1727098	rs6071511	20	38795220	G	A	0.653846	0.368615	0.0716704	4.79725e-07
QTS000010	QTD000084	Fairfax_2014	monocyte_LPS24	CL_0002057	monocyte	LPS_24h	325	ENSG00000101166	ILMN_1728168	rs7474	20	59034535	A	G	0.418462	-0.47324	0.0423932	1.50877e-24
QTS000010	QTD000084	Fairfax_2014	monocyte_LPS24	CL_0002057	monocyte	LPS_24h	325	ENSG00000101452	ILMN_1733667	rs67621213	20	38953910	G	A	0.172308	-0.375953	0.0830158	8.47615e-06
QTS000010	QTD000084	Fairfax_2014	monocyte_LPS24	CL_0002057	monocyte	LPS_24h	325	ENSG00000101307	ILMN_1733997	rs2209313	20	1618496	C	T	0.209231	1.28984	0.0412228	6.09969e-98
QTS000010	QTD000084	Fairfax_2014	monocyte_LPS24	CL_0002057	monocyte	LPS_24h	325	ENSG00000101079	ILMN_1738229	rs77597126	20	36595200	T	C	0.0261538	-0.887362	0.204384	1.91741e-05
QTS000010	QTD000084	Fairfax_2014	monocyte_LPS24	CL_0002057	monocyte	LPS_24h	325	ENSG00000101464	ILMN_1738263	rs6142210	20	34635208	C	T	0.335385	-0.249567	0.0596169	3.69997e-05
QTS000010	QTD000084	Fairfax_2014	monocyte_LPS24	CL_0002057	monocyte	LPS_24h	325	ENSG00000125875	ILMN_1742869	rs204696	20	564553	T	G	0.924615	-0.690435	0.142496	2.00098e-06
QTS000010	QTD000084	Fairfax_2014	monocyte_LPS24	CL_0002057	monocyte	LPS_24h	325	ENSG00000100997	ILMN_1745116	rs2482943	20	25399957	G	A	0.549231	-0.959668	0.0378696	1.58457e-77
QTS000010	QTD000084	Fairfax_2014	monocyte_LPS24	CL_0002057	monocyte	LPS_24h	325	ENSG00000101019	ILMN_1745152	rs1406947	20	35381727	C	T	0.618462	0.629354	0.0668965	1.17811e-18
QTS000010	QTD000084	Fairfax_2014	monocyte_LPS24	CL_0002057	monocyte	LPS_24h	325	ENSG00000125826	ILMN_1751330	rs6139104	20	409666	A	T	0.0846154	0.486404	0.094532	4.74606e-07
QTS000010	QTD000084	Fairfax_2014	monocyte_LPS24	CL_0002057	monocyte	LPS_24h	325	ENSG00000154930	ILMN_1752269	rs6037028	20	25131252	C	T	0.175385	-0.351687	0.0761251	5.63778e-06
QTS000010	QTD000084	Fairfax_2014	monocyte_LPS24	CL_0002057	monocyte	LPS_24h	325	ENSG00000078747	ILMN_1752283	rs6088520	20	34544560	C	T	0.492308	-0.276413	0.0634071	1.77693e-05
QTS000010	QTD000084	Fairfax_2014	monocyte_LPS24	CL_0002057	monocyte	LPS_24h	325	ENSG00000149658	ILMN_1753885	rs55906339	20	62513763	C	T	0.0984615	-0.524081	0.115516	8.17364e-06
QTS000010	QTD000084	Fairfax_2014	monocyte_LPS24	CL_0002057	monocyte	LPS_24h	325	ENSG00000204070	ILMN_1756590	rs2741641	20	45379687	G	C	0.767692	0.88584	0.0698909	6.02771e-30
QTS000010	QTD000084	Fairfax_2014	monocyte_LPS24	CL_0002057	monocyte	LPS_24h	325	ENSG00000088812	ILMN_1761850	rs6139176	20	3658948	A	G	0.207692	-0.366525	0.0748508	1.57107e-06
QTS000010	QTD000084	Fairfax_2014	monocyte_LPS24	CL_0002057	monocyte	LPS_24h	325	ENSG00000149679	ILMN_1762407	rs2236201	20	62410571	T	C	0.495385	0.401473	0.0573513	1.58762e-11
QTS000010	QTD000084	Fairfax_2014	monocyte_LPS24	CL_0002057	monocyte	LPS_24h	325	ENSG00000149679	ILMN_1762407	rs75733613	20	62404846	A	G	0.0661538	-0.786321	0.137186	2.356e-08
QTS000010	QTD000084	Fairfax_2014	monocyte_LPS24	CL_0002057	monocyte	LPS_24h	325	ENSG00000149679	ILMN_1762407	rs944890	20	62328693	G	A	0.707692	-0.383629	0.0697983	8.10857e-08
QTS000010	QTD000084	Fairfax_2014	monocyte_LPS24	CL_0002057	monocyte	LPS_24h	325	ENSG00000101191	ILMN_1763605	rs747680	20	62875723	T	C	0.492308	-0.271111	0.0537115	7.644e-07
QTS000010	QTD000084	Fairfax_2014	monocyte_LPS24	CL_0002057	monocyte	LPS_24h	325	ENSG00000204103	ILMN_1764709	rs2902942	20	40463252	G	A	0.246154	0.318596	0.0612624	3.61724e-07
QTS000010	QTD000084	Fairfax_2014	monocyte_LPS24	CL_0002057	monocyte	LPS_24h	325	ENSG00000172315	ILMN_1764851	rs73908955	20	46673065	C	T	0.0369231	-0.919808	0.172842	1.97543e-07
QTS000010	QTD000084	Fairfax_2014	monocyte_LPS24	CL_0002057	monocyte	LPS_24h	325	ENSG00000125900	ILMN_1769886	rs112927380	20	1627984	G	A	0.02	1.73054	0.257846	9.171e-11
QTS000010	QTD000084	Fairfax_2014	monocyte_LPS24	CL_0002057	monocyte	LPS_24h	325	ENSG00000125900	ILMN_1769886	rs2318043	20	1615827	A	G	0.209231	1.26529	0.0463295	1.70754e-84
QTS000010	QTD000084	Fairfax_2014	monocyte_LPS24	CL_0002057	monocyte	LPS_24h	325	ENSG00000125900	ILMN_1769886	rs498139	20	1711639	A	C	0.595385	0.436986	0.0674573	3.64596e-10
QTS000010	QTD000084	Fairfax_2014	monocyte_LPS24	CL_0002057	monocyte	LPS_24h	325	ENSG00000125870	ILMN_1771620	rs2073055	20	16730146	G	T	0.0476923	-1.09805	0.134431	8.01578e-15
QTS000010	QTD000084	Fairfax_2014	monocyte_LPS24	CL_0002057	monocyte	LPS_24h	325	ENSG00000022277	ILMN_1771815	rs4811694	20	56454332	A	G	0.507692	-0.717501	0.0559958	1.87387e-30
QTS000010	QTD000084	Fairfax_2014	monocyte_LPS24	CL_0002057	monocyte	LPS_24h	325	ENSG00000100979	ILMN_1773389	rs58749629	20	45942678	G	A	0.153846	0.486953	0.0891232	9.58346e-08
QTS000010	QTD000084	Fairfax_2014	monocyte_LPS24	CL_0002057	monocyte	LPS_24h	325	ENSG00000125835	ILMN_1774661	rs4815264	20	2474655	T	A	0.716923	-0.214365	0.0398628	1.48897e-07
QTS000010	QTD000084	Fairfax_2014	monocyte_LPS24	CL_0002057	monocyte	LPS_24h	325	ENSG00000088826	ILMN_1775380	rs1741296	20	4152017	T	C	0.343077	0.23564	0.0373333	9.52809e-10
QTS000010	QTD000084	Fairfax_2014	monocyte_LPS24	CL_0002057	monocyte	LPS_24h	325	ENSG00000180259	ILMN_1775658	rs2423070	20	4843611	A	G	0.0815385	-0.733865	0.147265	1.04114e-06
QTS000010	QTD000084	Fairfax_2014	monocyte_LPS24	CL_0002057	monocyte	LPS_24h	325	ENSG00000149474	ILMN_1777168	rs62205116	20	18169338	T	C	0.101538	-0.717908	0.105105	4.48197e-11
QTS000010	QTD000084	Fairfax_2014	monocyte_LPS24	CL_0002057	monocyte	LPS_24h	325	ENSG00000124126	ILMN_1777342	rs16993962	20	48611439	A	G	0.203077	-0.301736	0.069741	2.04573e-05
QTS000010	QTD000084	Fairfax_2014	monocyte_LPS24	CL_0002057	monocyte	LPS_24h	325	ENSG00000101367	ILMN_1777721	rs1007122	20	32758195	C	T	0.453846	0.209038	0.0462718	8.90291e-06
QTS000010	QTD000084	Fairfax_2014	monocyte_LPS24	CL_0002057	monocyte	LPS_24h	325	ENSG00000149657	ILMN_1777725	rs117079508	20	62958948	C	A	0.0169231	1.18789	0.270221	1.51681e-05
QTS000010	QTD000084	Fairfax_2014	monocyte_LPS24	CL_0002057	monocyte	LPS_24h	325	ENSG00000215305	ILMN_1778078	rs6138920	20	2861456	T	C	0.401538	-0.352424	0.0394638	3.83965e-17
QTS000010	QTD000084	Fairfax_2014	monocyte_LPS24	CL_0002057	monocyte	LPS_24h	325	ENSG00000062598	ILMN_1778168	rs2297056	20	46367811	A	G	0.0846154	0.481857	0.0948382	6.5049e-07
QTS000010	QTD000084	Fairfax_2014	monocyte_LPS24	CL_0002057	monocyte	LPS_24h	325	ENSG00000125843	ILMN_1785644	rs2077151	20	3806184	A	G	0.569231	0.24841	0.0560623	1.30292e-05
QTS000010	QTD000084	Fairfax_2014	monocyte_LPS24	CL_0002057	monocyte	LPS_24h	325	ENSG00000125780	ILMN_1786847	rs8122823	20	2213671	G	A	0.352308	0.623401	0.0465738	1.46956e-32
QTS000010	QTD000084	Fairfax_2014	monocyte_LPS24	CL_0002057	monocyte	LPS_24h	325	ENSG00000124209	ILMN_1786976	rs707557	20	58367256	C	T	0.401538	0.581594	0.0723913	1.99108e-14
QTS000010	QTD000084	Fairfax_2014	monocyte_LPS24	CL_0002057	monocyte	LPS_24h	325	ENSG00000198026	ILMN_1787366	rs117946245	20	46547756	G	A	0.0138462	-1.44181	0.322567	1.09923e-05
QTS000010	QTD000084	Fairfax_2014	monocyte_LPS24	CL_0002057	monocyte	LPS_24h	325	ENSG00000101255	ILMN_1787815	rs55899966	20	381024	C	T	0.0723077	-0.49686	0.0911529	1.0244e-07
QTS000010	QTD000084	Fairfax_2014	monocyte_LPS24	CL_0002057	monocyte	LPS_24h	325	ENSG00000124249	ILMN_1788421	rs3091685	20	45405046	G	T	0.0415385	1.03723	0.224168	5.45849e-06
QTS000010	QTD000084	Fairfax_2014	monocyte_LPS24	CL_0002057	monocyte	LPS_24h	325	ENSG00000124198	ILMN_1789990	rs11697370	20	49115230	C	T	0.392308	0.266651	0.0556195	2.53915e-06
QTS000010	QTD000084	Fairfax_2014	monocyte_LPS24	CL_0002057	monocyte	LPS_24h	325	ENSG00000101290	ILMN_1790973	rs6053166	20	5161117	G	T	0.455385	-0.686492	0.0593592	5.8582e-26
QTS000010	QTD000084	Fairfax_2014	monocyte_LPS24	CL_0002057	monocyte	LPS_24h	325	ENSG00000171222	ILMN_1795317	rs17431878	20	35914185	G	A	0.0876923	1.16453	0.0959653	5.43704e-28
QTS000010	QTD000084	Fairfax_2014	monocyte_LPS24	CL_0002057	monocyte	LPS_24h	325	ENSG00000088325	ILMN_1796949	rs2424888	20	32459730	G	A	0.376923	0.313569	0.0766335	5.46317e-05
QTS000010	QTD000084	Fairfax_2014	monocyte_LPS24	CL_0002057	monocyte	LPS_24h	325	ENSG00000198171	ILMN_1797828	rs2295549	20	3194910	C	G	0.363077	-0.364657	0.0610717	6.45263e-09
QTS000010	QTD000084	Fairfax_2014	monocyte_LPS24	CL_0002057	monocyte	LPS_24h	325	ENSG00000198171	ILMN_1797828	rs4815589	20	3437902	T	C	0.343077	-0.353857	0.0717777	1.34285e-06
QTS000010	QTD000084	Fairfax_2014	monocyte_LPS24	CL_0002057	monocyte	LPS_24h	325	ENSG00000198171	ILMN_1797828	rs6051655	20	3225422	G	A	0.233846	0.567894	0.0635871	3.82218e-17
QTS000010	QTD000084	Fairfax_2014	monocyte_LPS24	CL_0002057	monocyte	LPS_24h	325	ENSG00000125977	ILMN_1798014	rs4911404	20	34085231	G	A	0.586154	0.46805	0.0557663	1.70723e-15
QTS000010	QTD000084	Fairfax_2014	monocyte_LPS24	CL_0002057	monocyte	LPS_24h	325	ENSG00000232388	ILMN_1803953	rs6081331	20	18731113	A	G	0.918462	-0.488615	0.095539	5.52649e-07
QTS000010	QTD000084	Fairfax_2014	monocyte_LPS24	CL_0002057	monocyte	LPS_24h	325	ENSG00000271303	ILMN_1804822	rs13040232	20	653378	C	T	0.196923	-0.421031	0.0708347	7.48798e-09
QTS000010	QTD000084	Fairfax_2014	monocyte_LPS24	CL_0002057	monocyte	LPS_24h	325	ENSG00000125848	ILMN_1805665	rs204647	20	14371737	G	T	0.884615	-0.521536	0.118338	1.44514e-05
QTS000010	QTD000084	Fairfax_2014	monocyte_LPS24	CL_0002057	monocyte	LPS_24h	325	ENSG00000101294	ILMN_1807833	rs6060076	20	31575976	G	C	0.144615	0.315401	0.05628	4.62587e-08
QTS000010	QTD000084	Fairfax_2014	monocyte_LPS24	CL_0002057	monocyte	LPS_24h	325	ENSG00000149600	ILMN_1810334	rs6087984	20	32747440	G	A	0.230769	0.448474	0.0667644	8.8599e-11
QTS000010	QTD000084	Fairfax_2014	monocyte_LPS24	CL_0002057	monocyte	LPS_24h	325	ENSG00000101247	ILMN_1813344	rs6079180	20	13805941	A	G	0.124615	0.751667	0.0823872	9.48733e-18
QTS000010	QTD000084	Fairfax_2014	monocyte_LPS24	CL_0002057	monocyte	LPS_24h	325	ENSG00000275576	ILMN_1844611	rs6142619	20	32141010	T	G	0.392308	0.541251	0.0741729	2.48066e-12
QTS000010	QTD000084	Fairfax_2014	monocyte_LPS24	CL_0002057	monocyte	LPS_24h	325	ENSG00000131061	ILMN_2043728	rs158673	20	33413780	T	A	0.187692	0.366286	0.0864764	3.0076e-05
QTS000010	QTD000084	Fairfax_2014	monocyte_LPS24	CL_0002057	monocyte	LPS_24h	325	ENSG00000198276	ILMN_2050255	rs7264220	20	63922080	C	T	0.0692308	0.490592	0.0911683	1.46201e-07
QTS000010	QTD000084	Fairfax_2014	monocyte_LPS24	CL_0002057	monocyte	LPS_24h	325	ENSG00000132792	ILMN_2063925	rs78757470	20	37724729	G	A	0.0123077	-1.33685	0.223166	5.79893e-09
QTS000010	QTD000084	Fairfax_2014	monocyte_LPS24	CL_0002057	monocyte	LPS_24h	325	ENSG00000101350	ILMN_2081398	rs4911226	20	32385371	A	T	0.875385	0.268662	0.0570131	3.70454e-06
QTS000010	QTD000084	Fairfax_2014	monocyte_LPS24	CL_0002057	monocyte	LPS_24h	325	ENSG00000054793	ILMN_2089073	rs150972334	20	51743726	T	C	0.0292308	1.27788	0.226909	4.00269e-08
QTS000010	QTD000084	Fairfax_2014	monocyte_LPS24	CL_0002057	monocyte	LPS_24h	325	ENSG00000197586	ILMN_2091792	rs2261109	20	25278564	T	C	0.450769	-0.339181	0.0582357	1.43455e-08
QTS000010	QTD000084	Fairfax_2014	monocyte_LPS24	CL_0002057	monocyte	LPS_24h	325	ENSG00000125871	ILMN_2176251	rs60396879	20	17978129	A	T	0.14	-1.49832	0.0686894	1.41618e-64
QTS000010	QTD000084	Fairfax_2014	monocyte_LPS24	CL_0002057	monocyte	LPS_24h	325	ENSG00000124225	ILMN_2309156	rs2426733	20	57446267	G	A	0.366154	-0.344352	0.0699316	1.38015e-06
QTS000010	QTD000084	Fairfax_2014	monocyte_LPS24	CL_0002057	monocyte	LPS_24h	325	ENSG00000101150	ILMN_2323633	rs7000	20	63891113	A	G	0.552308	-0.757759	0.0400924	1.54693e-53
QTS000010	QTD000084	Fairfax_2014	monocyte_LPS24	CL_0002057	monocyte	LPS_24h	325	ENSG00000125898	ILMN_2323944	rs571126	20	830311	A	G	0.509231	-0.459951	0.0751562	2.82364e-09
QTS000010	QTD000084	Fairfax_2014	monocyte_LPS24	CL_0002057	monocyte	LPS_24h	325	ENSG00000088832	ILMN_2333367	rs1294688	20	1387483	A	G	0.201538	0.48431	0.0772204	1.19746e-09
QTS000010	QTD000084	Fairfax_2014	monocyte_LPS24	CL_0002057	monocyte	LPS_24h	325	ENSG00000088832	ILMN_2333367	rs6041599	20	1347194	A	G	0.326154	-0.562908	0.0613167	6.27441e-18
QTS000010	QTD000084	Fairfax_2014	monocyte_LPS24	CL_0002057	monocyte	LPS_24h	325	ENSG00000088832	ILMN_2333367	rs7269538	20	1492514	C	A	0.255385	-0.400529	0.0708908	3.63602e-08
QTS000010	QTD000084	Fairfax_2014	monocyte_LPS24	CL_0002057	monocyte	LPS_24h	325	ENSG00000101224	ILMN_2338323	rs1051349	20	3784165	G	A	0.0276923	-0.911258	0.16741	1.06488e-07
QTS000010	QTD000084	Fairfax_2014	monocyte_LPS24	CL_0002057	monocyte	LPS_24h	325	ENSG00000101224	ILMN_2338323	rs13042500	20	3854077	C	T	0.186154	-0.559146	0.0828565	7.35248e-11
QTS000010	QTD000084	Fairfax_2014	monocyte_LPS24	CL_0002057	monocyte	LPS_24h	325	ENSG00000101224	ILMN_2338323	rs2077151	20	3806184	A	G	0.569231	0.623075	0.0413933	8.10969e-39
QTS000010	QTD000084	Fairfax_2014	monocyte_LPS24	CL_0002057	monocyte	LPS_24h	325	ENSG00000101224	ILMN_2338323	rs2281479	20	3781448	T	C	0.189231	0.599337	0.0625978	3.41634e-19
QTS000010	QTD000084	Fairfax_2014	monocyte_LPS24	CL_0002057	monocyte	LPS_24h	325	ENSG00000101224	ILMN_2338323	rs2295348	20	3804387	G	A	0.244615	0.56756	0.0599154	7.287e-19
QTS000010	QTD000084	Fairfax_2014	monocyte_LPS24	CL_0002057	monocyte	LPS_24h	325	ENSG00000101224	ILMN_2338323	rs3761220	20	3795753	C	G	0.263077	-0.316795	0.0579816	9.5884e-08
QTS000010	QTD000084	Fairfax_2014	monocyte_LPS24	CL_0002057	monocyte	LPS_24h	325	ENSG00000101224	ILMN_2338323	rs6052119	20	3839192	G	C	0.321538	0.486931	0.0552826	9.21714e-17
QTS000010	QTD000084	Fairfax_2014	monocyte_LPS24	CL_0002057	monocyte	LPS_24h	325	ENSG00000130703	ILMN_2349124	rs145326022	20	62268148	C	T	0.264615	-1.26033	0.0520947	2.25573e-73
QTS000010	QTD000084	Fairfax_2014	monocyte_LPS24	CL_0002057	monocyte	LPS_24h	325	ENSG00000125991	ILMN_2359453	rs1010759	20	35559863	G	A	0.129231	-0.468009	0.0636598	1.75366e-12
QTS000010	QTD000084	Fairfax_2014	monocyte_LPS24	CL_0002057	monocyte	LPS_24h	325	ENSG00000171867	ILMN_2360415	rs2093391	20	4691629	A	G	0.283077	0.275229	0.0530444	3.83564e-07
QTS000010	QTD000084	Fairfax_2014	monocyte_LPS24	CL_0002057	monocyte	LPS_24h	325	ENSG00000124120	ILMN_2364131	rs73613497	20	44475738	G	A	0.0584615	1.04138	0.151084	3.06979e-11
QTS000010	QTD000084	Fairfax_2014	monocyte_LPS24	CL_0002057	monocyte	LPS_24h	325	ENSG00000198053	ILMN_2372974	rs6045561	20	1939959	T	C	0.269231	-0.535475	0.0739888	3.62293e-12
QTS000010	QTD000084	Fairfax_2014	monocyte_LPS24	CL_0002057	monocyte	LPS_24h	325	ENSG00000125868	ILMN_2380698	rs3790316	20	17648794	A	G	0.409231	0.239079	0.0301018	3.68902e-14
QTS000010	QTD000084	Fairfax_2014	monocyte_LPS24	CL_0002057	monocyte	LPS_24h	325	ENSG00000124181	ILMN_2382906	rs6072345	20	41341794	G	A	0.183077	-0.441903	0.0993316	1.20542e-05
QTS000010	QTD000084	Fairfax_2014	monocyte_LPS24	CL_0002057	monocyte	LPS_24h	325	ENSG00000242372	ILMN_2387636	rs149349935	20	35683585	C	T	0.0523077	1.08579	0.109843	3.29584e-20
QTS000010	QTD000084	Fairfax_2014	monocyte_LPS24	CL_0002057	monocyte	LPS_24h	325	ENSG00000242372	ILMN_2387636	rs17309872	20	34927985	A	T	0.0676923	0.921706	0.0945574	9.31784e-20
QTS000010	QTD000084	Fairfax_2014	monocyte_LPS24	CL_0002057	monocyte	LPS_24h	325	ENSG00000242372	ILMN_2387636	rs639763	20	35274101	C	T	0.195385	0.854837	0.0434007	1.41526e-56
QTS000010	QTD000084	Fairfax_2014	monocyte_LPS24	CL_0002057	monocyte	LPS_24h	325	ENSG00000100991	ILMN_2402805	rs2425011	20	34993886	T	C	0.592308	-1.14555	0.034272	8.36382e-105
QTS000010	QTD000084	Fairfax_2014	monocyte_LPS24	CL_0002057	monocyte	LPS_24h	325	ENSG00000132819	ILMN_2404049	rs11906574	20	57422097	C	G	0.103077	0.681146	0.0934812	2.65477e-12
QTS000010	QTD000084	Fairfax_2014	monocyte_LPS24	CL_0002057	monocyte	LPS_24h	325	ENSG00000089063	ILMN_2404539	rs2011864	20	5097639	T	A	0.613846	0.434036	0.0504965	4.15713e-16
QTS000010	QTD000084	Fairfax_2014	monocyte_LPS24	CL_0002057	monocyte	LPS_24h	325	ENSG00000131051	ILMN_2411963	rs6119646	20	35733216	T	C	0.806154	-0.534164	0.0846082	9.44169e-10
QTS000010	QTD000084	Fairfax_2014	monocyte_LPS24	CL_0002057	monocyte	LPS_24h	325	ENSG00000196756	ILMN_3235326	rs1780636	20	38424935	T	C	0.138462	1.58075	0.0615456	9.39472e-79
QTS000010	QTD000084	Fairfax_2014	monocyte_LPS24	CL_0002057	monocyte	LPS_24h	325	ENSG00000124226	ILMN_3247906	rs2281216	20	49951966	C	T	0.415385	0.213857	0.0399489	1.6843e-07
QTS000010	QTD000084	Fairfax_2014	monocyte_LPS24	CL_0002057	monocyte	LPS_24h	325	ENSG00000124172	ILMN_3261197	rs73135120	20	59217358	C	T	0.0107692	-1.50803	0.288478	3.16351e-07
QTS000010	QTD000084	Fairfax_2014	monocyte_LPS24	CL_0002057	monocyte	LPS_24h	325	ENSG00000124201	ILMN_3291614	rs35506374	20	49311346	G	T	0.224615	0.377442	0.0842915	1.06123e-05
QTS000010	QTD000084	Fairfax_2014	monocyte_LPS24	CL_0002057	monocyte	LPS_24h	325	ENSG00000126005	ILMN_3300198	rs6060347	20	35286348	A	G	0.195385	-0.687904	0.0603318	2.19999e-25
QTS000010	QTD000084	Fairfax_2014	monocyte_LPS24	CL_0002057	monocyte	LPS_24h	325	ENSG00000160193	ILMN_1656628	rs75522770	21	42848321	G	A	0.0876923	-0.841822	0.0983874	5.47354e-16
QTS000010	QTD000084	Fairfax_2014	monocyte_LPS24	CL_0002057	monocyte	LPS_24h	325	ENSG00000183527	ILMN_1659285	rs10427502	21	39282914	G	A	0.392308	-0.358034	0.0571188	1.22195e-09
QTS000010	QTD000084	Fairfax_2014	monocyte_LPS24	CL_0002057	monocyte	LPS_24h	325	ENSG00000184221	ILMN_1666089	rs2834185	21	33313599	T	C	0.624615	0.322683	0.0752677	2.41963e-05
QTS000010	QTD000084	Fairfax_2014	monocyte_LPS24	CL_0002057	monocyte	LPS_24h	325	ENSG00000160310	ILMN_1675038	rs11089085	21	46619455	A	G	0.62	-0.743575	0.054	5.46023e-34
QTS000010	QTD000084	Fairfax_2014	monocyte_LPS24	CL_0002057	monocyte	LPS_24h	325	ENSG00000160310	ILMN_1675038	rs61504104	21	46677008	T	C	0.0953846	-1.14492	0.13014	9.92955e-17
QTS000010	QTD000084	Fairfax_2014	monocyte_LPS24	CL_0002057	monocyte	LPS_24h	325	ENSG00000160310	ILMN_1675038	rs8127941	21	46567634	C	T	0.143077	-0.648694	0.0900003	4.3638e-12
QTS000010	QTD000084	Fairfax_2014	monocyte_LPS24	CL_0002057	monocyte	LPS_24h	325	ENSG00000206107	ILMN_1675546	rs9305402	21	29757012	A	G	0.0707692	-0.67909	0.150469	9.08046e-06
QTS000010	QTD000084	Fairfax_2014	monocyte_LPS24	CL_0002057	monocyte	LPS_24h	325	ENSG00000197381	ILMN_1679797	rs2838758	21	45039517	A	G	0.506154	0.356725	0.0629948	3.39797e-08
QTS000010	QTD000084	Fairfax_2014	monocyte_LPS24	CL_0002057	monocyte	LPS_24h	325	ENSG00000160221	ILMN_1682812	rs2245372	21	44078370	T	C	0.167692	0.375788	0.068303	7.88015e-08
QTS000010	QTD000084	Fairfax_2014	monocyte_LPS24	CL_0002057	monocyte	LPS_24h	325	ENSG00000160190	ILMN_1687495	rs4920108	21	42471211	C	T	0.238462	-0.371722	0.0786733	3.4966e-06
QTS000010	QTD000084	Fairfax_2014	monocyte_LPS24	CL_0002057	monocyte	LPS_24h	325	ENSG00000159055	ILMN_1712386	rs28495532	21	32281217	C	T	0.224615	0.365557	0.0756136	2.10418e-06
QTS000010	QTD000084	Fairfax_2014	monocyte_LPS24	CL_0002057	monocyte	LPS_24h	325	ENSG00000160285	ILMN_1715024	rs62224253	21	46452220	C	G	0.0646154	-0.805371	0.170432	3.48703e-06
QTS000010	QTD000084	Fairfax_2014	monocyte_LPS24	CL_0002057	monocyte	LPS_24h	325	ENSG00000156261	ILMN_1717868	rs2832162	21	29089487	G	A	0.492308	-0.370298	0.058028	6.3867e-10
QTS000010	QTD000084	Fairfax_2014	monocyte_LPS24	CL_0002057	monocyte	LPS_24h	325	ENSG00000205726	ILMN_1718769	rs2300375	21	33657769	C	T	0.347692	-0.296534	0.0634921	4.4845e-06
QTS000010	QTD000084	Fairfax_2014	monocyte_LPS24	CL_0002057	monocyte	LPS_24h	325	ENSG00000157557	ILMN_1720158	rs9982724	21	39089452	G	A	0.330769	-0.461084	0.0398185	5.20247e-26
QTS000010	QTD000084	Fairfax_2014	monocyte_LPS24	CL_0002057	monocyte	LPS_24h	325	ENSG00000154719	ILMN_1726391	rs117959942	21	25656053	A	G	0.0538462	-0.651447	0.125626	3.89373e-07
QTS000010	QTD000084	Fairfax_2014	monocyte_LPS24	CL_0002057	monocyte	LPS_24h	325	ENSG00000154719	ILMN_1726391	rs118152285	21	25399890	G	T	0.0353846	-0.912807	0.159042	2.26197e-08
QTS000010	QTD000084	Fairfax_2014	monocyte_LPS24	CL_0002057	monocyte	LPS_24h	325	ENSG00000154719	ILMN_1726391	rs763331	21	25637012	T	C	0.744615	0.487026	0.0570433	6.22492e-16
QTS000010	QTD000084	Fairfax_2014	monocyte_LPS24	CL_0002057	monocyte	LPS_24h	325	ENSG00000182670	ILMN_1728605	rs2298684	21	37072795	G	A	0.484615	0.321518	0.0579343	6.14692e-08
QTS000010	QTD000084	Fairfax_2014	monocyte_LPS24	CL_0002057	monocyte	LPS_24h	325	ENSG00000142197	ILMN_1741711	rs2835195	21	35974961	G	T	0.356923	0.323719	0.071849	9.39104e-06
QTS000010	QTD000084	Fairfax_2014	monocyte_LPS24	CL_0002057	monocyte	LPS_24h	325	ENSG00000160199	ILMN_1745365	rs2839619	21	43016067	G	A	0.495385	-0.467871	0.060766	1.84697e-13
QTS000010	QTD000084	Fairfax_2014	monocyte_LPS24	CL_0002057	monocyte	LPS_24h	325	ENSG00000185917	ILMN_1751075	rs62230784	21	35994135	C	T	0.644615	-0.846161	0.0633451	1.85429e-32
QTS000010	QTD000084	Fairfax_2014	monocyte_LPS24	CL_0002057	monocyte	LPS_24h	325	ENSG00000159147	ILMN_1758629	rs146920389	21	32676675	A	G	0.0184615	-1.00307	0.224228	1.08186e-05
QTS000010	QTD000084	Fairfax_2014	monocyte_LPS24	CL_0002057	monocyte	LPS_24h	325	ENSG00000160226	ILMN_1758806	rs73374031	21	44339314	G	C	0.256923	0.773	0.0645632	2.07621e-27
QTS000010	QTD000084	Fairfax_2014	monocyte_LPS24	CL_0002057	monocyte	LPS_24h	325	ENSG00000160213	ILMN_1761797	rs11089100	21	43832862	C	T	0.224615	-0.25071	0.0569643	1.48314e-05
QTS000010	QTD000084	Fairfax_2014	monocyte_LPS24	CL_0002057	monocyte	LPS_24h	325	ENSG00000159128	ILMN_1764964	rs6517175	21	33485533	T	C	0.483077	0.360399	0.0649473	6.16606e-08
QTS000010	QTD000084	Fairfax_2014	monocyte_LPS24	CL_0002057	monocyte	LPS_24h	325	ENSG00000160194	ILMN_1765500	rs4148974	21	42903610	C	T	0.06	-1.05808	0.122795	3.57994e-16
QTS000010	QTD000084	Fairfax_2014	monocyte_LPS24	CL_0002057	monocyte	LPS_24h	325	ENSG00000243646	ILMN_1767360	rs2515716	21	33277501	A	G	0.364615	-0.370158	0.0807964	6.70242e-06
QTS000010	QTD000084	Fairfax_2014	monocyte_LPS24	CL_0002057	monocyte	LPS_24h	325	ENSG00000160218	ILMN_1778464	rs117822746	21	44034530	G	A	0.0184615	1.3111	0.220235	7.11505e-09
QTS000010	QTD000084	Fairfax_2014	monocyte_LPS24	CL_0002057	monocyte	LPS_24h	325	ENSG00000173276	ILMN_1782110	rs58607665	21	42081208	G	T	0.103077	0.485952	0.10436	4.77699e-06
QTS000010	QTD000084	Fairfax_2014	monocyte_LPS24	CL_0002057	monocyte	LPS_24h	325	ENSG00000160294	ILMN_1784766	rs9647243	21	46320501	T	A	0.207692	-0.389393	0.0649921	5.76638e-09
QTS000010	QTD000084	Fairfax_2014	monocyte_LPS24	CL_0002057	monocyte	LPS_24h	325	ENSG00000160214	ILMN_1792960	rs1893599	21	42913575	G	A	0.246154	-0.393196	0.0850452	5.54914e-06
QTS000010	QTD000084	Fairfax_2014	monocyte_LPS24	CL_0002057	monocyte	LPS_24h	325	ENSG00000159131	ILMN_1793220	rs2834213	21	33420603	A	G	0.212308	0.547408	0.0795363	3.26627e-11
QTS000010	QTD000084	Fairfax_2014	monocyte_LPS24	CL_0002057	monocyte	LPS_24h	325	ENSG00000160179	ILMN_1794782	rs467589	21	42162653	C	T	0.732308	-0.471261	0.0740804	7.16265e-10
QTS000010	QTD000084	Fairfax_2014	monocyte_LPS24	CL_0002057	monocyte	LPS_24h	325	ENSG00000221837	ILMN_1794879	rs9978714	21	44975528	C	T	0.113846	0.595878	0.134548	1.31567e-05
QTS000010	QTD000084	Fairfax_2014	monocyte_LPS24	CL_0002057	monocyte	LPS_24h	325	ENSG00000160233	ILMN_1795055	rs4818925	21	44459383	A	G	0.836923	0.563223	0.106276	2.20711e-07
QTS000010	QTD000084	Fairfax_2014	monocyte_LPS24	CL_0002057	monocyte	LPS_24h	325	ENSG00000183778	ILMN_1800713	rs2837437	21	40126099	T	C	0.0769231	-0.649043	0.145187	1.09636e-05
QTS000010	QTD000084	Fairfax_2014	monocyte_LPS24	CL_0002057	monocyte	LPS_24h	325	ENSG00000160200	ILMN_1804735	rs11700660	21	42876850	C	T	0.0692308	1.17507	0.166712	1.17838e-11
QTS000010	QTD000084	Fairfax_2014	monocyte_LPS24	CL_0002057	monocyte	LPS_24h	325	ENSG00000160200	ILMN_1804735	rs143839056	21	43018895	C	G	0.0507692	-0.880508	0.176892	1.06958e-06
QTS000010	QTD000084	Fairfax_2014	monocyte_LPS24	CL_0002057	monocyte	LPS_24h	325	ENSG00000160200	ILMN_1804735	rs2839619	21	43016067	G	A	0.495385	0.879295	0.0692789	5.20368e-30
QTS000010	QTD000084	Fairfax_2014	monocyte_LPS24	CL_0002057	monocyte	LPS_24h	325	ENSG00000160200	ILMN_1804735	rs75194834	21	42942748	A	G	0.0169231	1.39538	0.281721	1.20296e-06
QTS000010	QTD000084	Fairfax_2014	monocyte_LPS24	CL_0002057	monocyte	LPS_24h	325	ENSG00000160200	ILMN_1804735	rs9637300	21	42950033	T	G	0.401538	0.458154	0.0801493	2.55899e-08
QTS000010	QTD000084	Fairfax_2014	monocyte_LPS24	CL_0002057	monocyte	LPS_24h	325	ENSG00000186977	ILMN_1805469	rs77652771	21	31316659	C	A	0.0169231	-1.3546	0.317417	2.62897e-05
QTS000010	QTD000084	Fairfax_2014	monocyte_LPS24	CL_0002057	monocyte	LPS_24h	325	ENSG00000182871	ILMN_1806733	rs4819107	21	45439505	A	C	0.367692	-0.375431	0.0808304	5.0399e-06
QTS000010	QTD000084	Fairfax_2014	monocyte_LPS24	CL_0002057	monocyte	LPS_24h	325	ENSG00000156273	ILMN_1807181	rs9981313	21	29458073	T	G	0.375385	-0.264046	0.0570835	5.49351e-06
QTS000010	QTD000084	Fairfax_2014	monocyte_LPS24	CL_0002057	monocyte	LPS_24h	325	ENSG00000159228	ILMN_1809003	rs74543520	21	36045189	G	A	0.0107692	-1.22854	0.248485	1.25513e-06
QTS000010	QTD000084	Fairfax_2014	monocyte_LPS24	CL_0002057	monocyte	LPS_24h	325	ENSG00000166265	ILMN_1812902	rs2830284	21	26565220	C	T	0.273846	0.625164	0.0774034	1.49221e-14
QTS000010	QTD000084	Fairfax_2014	monocyte_LPS24	CL_0002057	monocyte	LPS_24h	325	ENSG00000142188	ILMN_2047599	rs9305529	21	33454393	T	C	0.472308	0.385727	0.0735691	2.92855e-07
QTS000010	QTD000084	Fairfax_2014	monocyte_LPS24	CL_0002057	monocyte	LPS_24h	325	ENSG00000198862	ILMN_2077504	rs2026245	21	28914745	T	C	0.370769	-0.996156	0.0396119	7.85551e-77
QTS000010	QTD000084	Fairfax_2014	monocyte_LPS24	CL_0002057	monocyte	LPS_24h	325	ENSG00000182093	ILMN_2085922	rs2836998	21	39387956	T	C	0.666154	0.27895	0.0391371	7.2104e-12
QTS000010	QTD000084	Fairfax_2014	monocyte_LPS24	CL_0002057	monocyte	LPS_24h	325	ENSG00000205581	ILMN_2151579	rs113364055	21	39357982	A	C	0.132308	-0.637672	0.100158	6.95184e-10
QTS000010	QTD000084	Fairfax_2014	monocyte_LPS24	CL_0002057	monocyte	LPS_24h	325	ENSG00000205581	ILMN_2151579	rs13347182	21	39284386	G	A	0.0446154	-1.11205	0.181995	2.98001e-09
QTS000010	QTD000084	Fairfax_2014	monocyte_LPS24	CL_0002057	monocyte	LPS_24h	325	ENSG00000205581	ILMN_2151579	rs8128919	21	39339936	C	T	0.495385	-0.74291	0.062695	5.72015e-27
QTS000010	QTD000084	Fairfax_2014	monocyte_LPS24	CL_0002057	monocyte	LPS_24h	325	ENSG00000160255	ILMN_2175912	rs760462	21	44908184	T	C	0.881538	0.493929	0.106112	4.81462e-06
QTS000010	QTD000084	Fairfax_2014	monocyte_LPS24	CL_0002057	monocyte	LPS_24h	325	ENSG00000160191	ILMN_2306540	rs404714	21	42641247	C	T	0.14	0.498358	0.10145	1.45945e-06
QTS000010	QTD000084	Fairfax_2014	monocyte_LPS24	CL_0002057	monocyte	LPS_24h	325	ENSG00000160191	ILMN_2306540	rs8133738	21	42738526	C	A	0.644615	-0.51159	0.0761633	8.87307e-11
QTS000010	QTD000084	Fairfax_2014	monocyte_LPS24	CL_0002057	monocyte	LPS_24h	325	ENSG00000160191	ILMN_2306540	rs9981767	21	42659765	C	A	0.229231	-0.487711	0.0910606	1.66187e-07
QTS000010	QTD000084	Fairfax_2014	monocyte_LPS24	CL_0002057	monocyte	LPS_24h	325	ENSG00000205670	ILMN_2356311	rs73355788	21	34373695	T	A	0.0384615	-1.07413	0.160113	9.33289e-11
QTS000010	QTD000084	Fairfax_2014	monocyte_LPS24	CL_0002057	monocyte	LPS_24h	325	ENSG00000157540	ILMN_2374293	rs147287590	21	37351499	G	A	0.0153846	-1.23067	0.167175	1.64667e-12
QTS000010	QTD000084	Fairfax_2014	monocyte_LPS24	CL_0002057	monocyte	LPS_24h	325	ENSG00000186866	ILMN_2376667	rs28623526	21	45292409	T	C	0.352308	-0.28629	0.0475235	4.81143e-09
QTS000010	QTD000084	Fairfax_2014	monocyte_LPS24	CL_0002057	monocyte	LPS_24h	325	ENSG00000157617	ILMN_2384513	rs3922457	21	41578915	T	C	0.186154	-0.501762	0.106217	3.51152e-06
QTS000010	QTD000084	Fairfax_2014	monocyte_LPS24	CL_0002057	monocyte	LPS_24h	325	ENSG00000157551	ILMN_2396903	rs2298333	21	38302059	C	T	0.570769	0.342951	0.0746235	6.28393e-06
QTS000010	QTD000084	Fairfax_2014	monocyte_LPS24	CL_0002057	monocyte	LPS_24h	325	ENSG00000198832	ILMN_1651429	rs79686092	22	31099254	C	A	0.0384615	1.11293	0.142588	9.19775e-14
QTS000010	QTD000084	Fairfax_2014	monocyte_LPS24	CL_0002057	monocyte	LPS_24h	325	ENSG00000100299	ILMN_1656477	rs5770821	22	50712343	A	G	0.483077	0.452543	0.0700759	4.09834e-10
QTS000010	QTD000084	Fairfax_2014	monocyte_LPS24	CL_0002057	monocyte	LPS_24h	325	ENSG00000100299	ILMN_1656477	rs6151429	22	50625049	T	C	0.0769231	-1.66124	0.10877	1.17978e-39
QTS000010	QTD000084	Fairfax_2014	monocyte_LPS24	CL_0002057	monocyte	LPS_24h	325	ENSG00000100299	ILMN_1656477	rs743616	22	50625611	G	C	0.564615	0.630776	0.0688124	6.93496e-18
QTS000010	QTD000084	Fairfax_2014	monocyte_LPS24	CL_0002057	monocyte	LPS_24h	325	ENSG00000184470	ILMN_1657893	rs3196628	22	19849752	T	G	0.12	-0.424692	0.0734853	1.82743e-08
QTS000010	QTD000084	Fairfax_2014	monocyte_LPS24	CL_0002057	monocyte	LPS_24h	325	ENSG00000196236	ILMN_1659000	rs138321	22	40813300	G	A	0.506154	-0.374955	0.0787752	2.97726e-06
QTS000010	QTD000084	Fairfax_2014	monocyte_LPS24	CL_0002057	monocyte	LPS_24h	325	ENSG00000205593	ILMN_1659029	rs2281439	22	50459439	G	A	0.173846	0.301849	0.0641687	3.84761e-06
QTS000010	QTD000084	Fairfax_2014	monocyte_LPS24	CL_0002057	monocyte	LPS_24h	325	ENSG00000205593	ILMN_1659029	rs62241211	22	50304182	C	A	0.407692	-0.355679	0.0526434	7.00655e-11
QTS000010	QTD000084	Fairfax_2014	monocyte_LPS24	CL_0002057	monocyte	LPS_24h	325	ENSG00000205593	ILMN_1659029	rs73188931	22	50364213	T	C	0.0215385	1.52403	0.190213	2.30663e-14
QTS000010	QTD000084	Fairfax_2014	monocyte_LPS24	CL_0002057	monocyte	LPS_24h	325	ENSG00000100401	ILMN_1662198	rs8139784	22	41286010	G	T	0.143077	0.574006	0.0715155	2.09752e-14
QTS000010	QTD000084	Fairfax_2014	monocyte_LPS24	CL_0002057	monocyte	LPS_24h	325	ENSG00000100304	ILMN_1663113	rs138960	22	43189299	T	C	0.293846	0.318228	0.0664348	2.5882e-06
QTS000010	QTD000084	Fairfax_2014	monocyte_LPS24	CL_0002057	monocyte	LPS_24h	325	ENSG00000159496	ILMN_1663422	rs76742436	22	23029876	T	A	0.0307692	1.00264	0.233432	2.33785e-05
QTS000010	QTD000084	Fairfax_2014	monocyte_LPS24	CL_0002057	monocyte	LPS_24h	325	ENSG00000070010	ILMN_1665737	rs2073731	22	19450415	C	T	0.526154	0.270952	0.0528723	5.25361e-07
QTS000010	QTD000084	Fairfax_2014	monocyte_LPS24	CL_0002057	monocyte	LPS_24h	325	ENSG00000100104	ILMN_1666306	rs5761556	22	26480915	C	G	0.88	-0.488671	0.0839658	1.469e-08
QTS000010	QTD000084	Fairfax_2014	monocyte_LPS24	CL_0002057	monocyte	LPS_24h	325	ENSG00000100296	ILMN_1667883	rs1049536	22	29508365	G	A	0.250769	-0.805335	0.0449573	9.33e-50
QTS000010	QTD000084	Fairfax_2014	monocyte_LPS24	CL_0002057	monocyte	LPS_24h	325	ENSG00000186716	ILMN_1670398	rs113859223	22	23295451	A	C	0.0184615	1.49001	0.258455	1.97217e-08
QTS000010	QTD000084	Fairfax_2014	monocyte_LPS24	CL_0002057	monocyte	LPS_24h	325	ENSG00000186716	ILMN_1670398	rs131703	22	23310014	A	G	0.32	0.951054	0.0659807	2.10067e-36
QTS000010	QTD000084	Fairfax_2014	monocyte_LPS24	CL_0002057	monocyte	LPS_24h	325	ENSG00000186716	ILMN_1670398	rs4820543	22	23200348	A	G	0.630769	-0.484346	0.0708287	4.27308e-11
QTS000010	QTD000084	Fairfax_2014	monocyte_LPS24	CL_0002057	monocyte	LPS_24h	325	ENSG00000100347	ILMN_1671932	rs4823175	22	43936805	A	T	0.972308	-1.05799	0.173453	3.16438e-09
QTS000010	QTD000084	Fairfax_2014	monocyte_LPS24	CL_0002057	monocyte	LPS_24h	325	ENSG00000100347	ILMN_1671932	rs6006472	22	43996851	C	T	0.116923	-0.572761	0.0663532	3.21186e-16
QTS000010	QTD000084	Fairfax_2014	monocyte_LPS24	CL_0002057	monocyte	LPS_24h	325	ENSG00000100347	ILMN_1671932	rs7587	22	43990401	C	T	0.196923	0.641386	0.0446764	3.46904e-36
QTS000010	QTD000084	Fairfax_2014	monocyte_LPS24	CL_0002057	monocyte	LPS_24h	325	ENSG00000128272	ILMN_1672128	rs4894	22	39521510	A	C	0.343077	0.420062	0.0634489	1.57702e-10
QTS000010	QTD000084	Fairfax_2014	monocyte_LPS24	CL_0002057	monocyte	LPS_24h	325	ENSG00000244509	ILMN_1675684	rs139424	22	39163293	A	C	0.509231	-0.349731	0.06976	9.01397e-07
QTS000010	QTD000084	Fairfax_2014	monocyte_LPS24	CL_0002057	monocyte	LPS_24h	325	ENSG00000244509	ILMN_1675684	rs17496004	22	39076243	A	G	0.0261538	0.927933	0.196115	3.39068e-06
QTS000010	QTD000084	Fairfax_2014	monocyte_LPS24	CL_0002057	monocyte	LPS_24h	325	ENSG00000244509	ILMN_1675684	rs5757423	22	39018899	G	T	0.303077	0.505792	0.0738141	3.92608e-11
QTS000010	QTD000084	Fairfax_2014	monocyte_LPS24	CL_0002057	monocyte	LPS_24h	325	ENSG00000185651	ILMN_1677877	rs7445	22	21622758	C	T	0.187692	0.823863	0.065425	1.20063e-29
QTS000010	QTD000084	Fairfax_2014	monocyte_LPS24	CL_0002057	monocyte	LPS_24h	325	ENSG00000100325	ILMN_1679919	rs11702929	22	29797609	T	C	0.136923	0.369416	0.0835858	1.36898e-05
QTS000010	QTD000084	Fairfax_2014	monocyte_LPS24	CL_0002057	monocyte	LPS_24h	325	ENSG00000100079	ILMN_1687306	rs2281097	22	37570053	T	C	0.569231	-0.985573	0.0335769	1.67275e-91
QTS000010	QTD000084	Fairfax_2014	monocyte_LPS24	CL_0002057	monocyte	LPS_24h	325	ENSG00000182541	ILMN_1687960	rs2413049	22	31290158	A	G	0.713846	-0.324258	0.0465262	1.91983e-11
QTS000010	QTD000084	Fairfax_2014	monocyte_LPS24	CL_0002057	monocyte	LPS_24h	325	ENSG00000189306	ILMN_1688178	rs73888326	22	42501210	T	G	0.170769	-1.21376	0.0686485	7.2746e-49
QTS000010	QTD000084	Fairfax_2014	monocyte_LPS24	CL_0002057	monocyte	LPS_24h	325	ENSG00000188636	ILMN_1691425	rs133765	22	44449713	T	C	0.267692	-0.362797	0.0610518	7.54594e-09
QTS000010	QTD000084	Fairfax_2014	monocyte_LPS24	CL_0002057	monocyte	LPS_24h	325	ENSG00000100092	ILMN_1692539	rs62235998	22	37657664	G	A	0.0461538	-0.654966	0.149947	1.71193e-05
QTS000010	QTD000084	Fairfax_2014	monocyte_LPS24	CL_0002057	monocyte	LPS_24h	325	ENSG00000073150	ILMN_1694810	rs137921	22	50063256	T	C	0.883077	0.368574	0.0776952	3.20474e-06
QTS000010	QTD000084	Fairfax_2014	monocyte_LPS24	CL_0002057	monocyte	LPS_24h	325	ENSG00000128294	ILMN_1695432	rs2283841	22	26573366	A	G	0.552308	0.387325	0.075336	4.84231e-07
QTS000010	QTD000084	Fairfax_2014	monocyte_LPS24	CL_0002057	monocyte	LPS_24h	325	ENSG00000128294	ILMN_1695432	rs4149474	22	26535662	G	A	0.0430769	1.03261	0.180392	2.45211e-08
QTS000010	QTD000084	Fairfax_2014	monocyte_LPS24	CL_0002057	monocyte	LPS_24h	325	ENSG00000128294	ILMN_1695432	rs4275	22	26525759	A	G	0.453846	-0.475401	0.0708546	9.27998e-11
QTS000010	QTD000084	Fairfax_2014	monocyte_LPS24	CL_0002057	monocyte	LPS_24h	325	ENSG00000138964	ILMN_1695851	rs139096	22	44168527	C	T	0.3	0.24895	0.0513765	1.99819e-06
QTS000010	QTD000084	Fairfax_2014	monocyte_LPS24	CL_0002057	monocyte	LPS_24h	325	ENSG00000138964	ILMN_1695851	rs139193	22	44209456	G	C	0.838462	-0.340959	0.0717255	3.06299e-06
QTS000010	QTD000084	Fairfax_2014	monocyte_LPS24	CL_0002057	monocyte	LPS_24h	325	ENSG00000138964	ILMN_1695851	rs6006691	22	44175200	C	T	0.472308	-0.275204	0.0460179	6.12754e-09
QTS000010	QTD000084	Fairfax_2014	monocyte_LPS24	CL_0002057	monocyte	LPS_24h	325	ENSG00000099995	ILMN_1697286	rs10427610	22	30352229	A	G	0.756923	-0.964425	0.0554369	8.92962e-48
QTS000010	QTD000084	Fairfax_2014	monocyte_LPS24	CL_0002057	monocyte	LPS_24h	325	ENSG00000183762	ILMN_1700994	rs713527	22	29147319	A	G	0.178462	-0.170617	0.0340635	9.21324e-07
QTS000010	QTD000084	Fairfax_2014	monocyte_LPS24	CL_0002057	monocyte	LPS_24h	325	ENSG00000100234	ILMN_1701461	rs9606990	22	32744668	C	T	0.230769	-0.413893	0.0895483	5.5835e-06
QTS000010	QTD000084	Fairfax_2014	monocyte_LPS24	CL_0002057	monocyte	LPS_24h	325	ENSG00000130489	ILMN_1701621	rs131793	22	50533366	G	A	0.789231	-0.353876	0.0629763	4.27459e-08
QTS000010	QTD000084	Fairfax_2014	monocyte_LPS24	CL_0002057	monocyte	LPS_24h	325	ENSG00000100241	ILMN_1703246	rs738683	22	50472446	A	G	0.695385	-0.294038	0.0592877	1.16647e-06
QTS000010	QTD000084	Fairfax_2014	monocyte_LPS24	CL_0002057	monocyte	LPS_24h	325	ENSG00000099917	ILMN_1706200	rs165792	22	20556596	A	G	0.263077	-0.439212	0.0768968	2.62173e-08
QTS000010	QTD000084	Fairfax_2014	monocyte_LPS24	CL_0002057	monocyte	LPS_24h	325	ENSG00000183172	ILMN_1706859	rs134867	22	42255215	T	C	0.638462	0.331845	0.0628529	2.43884e-07
QTS000010	QTD000084	Fairfax_2014	monocyte_LPS24	CL_0002057	monocyte	LPS_24h	325	ENSG00000128340	ILMN_1709795	rs75375644	22	37242581	C	A	0.0215385	-0.546948	0.111342	1.45966e-06
QTS000010	QTD000084	Fairfax_2014	monocyte_LPS24	CL_0002057	monocyte	LPS_24h	325	ENSG00000205856	ILMN_1711067	rs5998253	22	32149165	T	C	0.370769	-0.687269	0.0498821	5.10039e-34
QTS000010	QTD000084	Fairfax_2014	monocyte_LPS24	CL_0002057	monocyte	LPS_24h	325	ENSG00000070413	ILMN_1713301	rs1052773	22	19132425	G	A	0.173846	0.58296	0.0989621	1.0007e-08
QTS000010	QTD000084	Fairfax_2014	monocyte_LPS24	CL_0002057	monocyte	LPS_24h	325	ENSG00000025770	ILMN_1715908	rs131804	22	50526433	G	A	0.576923	-0.274277	0.057643	2.99936e-06
QTS000010	QTD000084	Fairfax_2014	monocyte_LPS24	CL_0002057	monocyte	LPS_24h	325	ENSG00000130540	ILMN_1718836	rs116978125	22	44807366	G	A	0.0415385	1.01153	0.217437	4.87402e-06
QTS000010	QTD000084	Fairfax_2014	monocyte_LPS24	CL_0002057	monocyte	LPS_24h	325	ENSG00000100056	ILMN_1719232	rs1936950	22	19144867	A	T	0.0446154	-1.08383	0.170786	7.82368e-10
QTS000010	QTD000084	Fairfax_2014	monocyte_LPS24	CL_0002057	monocyte	LPS_24h	325	ENSG00000100100	ILMN_1719986	rs5994394	22	31421935	T	G	0.283077	-0.350256	0.0807202	1.93805e-05
QTS000010	QTD000084	Fairfax_2014	monocyte_LPS24	CL_0002057	monocyte	LPS_24h	325	ENSG00000093000	ILMN_1725612	rs132884	22	45173105	A	G	0.136923	1.04009	0.0859864	7.50409e-28
QTS000010	QTD000084	Fairfax_2014	monocyte_LPS24	CL_0002057	monocyte	LPS_24h	325	ENSG00000184113	ILMN_1728197	rs10314	22	19523195	C	G	0.110769	0.51667	0.120668	2.47582e-05
QTS000010	QTD000084	Fairfax_2014	monocyte_LPS24	CL_0002057	monocyte	LPS_24h	325	ENSG00000138944	ILMN_1728885	rs139242	22	44222722	G	C	0.864615	-1.08817	0.107401	5.00329e-21
QTS000010	QTD000084	Fairfax_2014	monocyte_LPS24	CL_0002057	monocyte	LPS_24h	325	ENSG00000100211	ILMN_1730879	rs5750617	22	38525079	T	A	0.318462	-0.285047	0.060378	3.55871e-06
QTS000010	QTD000084	Fairfax_2014	monocyte_LPS24	CL_0002057	monocyte	LPS_24h	325	ENSG00000242247	ILMN_1731287	rs6002956	22	42810222	G	C	0.464615	-0.256976	0.0476904	1.40913e-07
QTS000010	QTD000084	Fairfax_2014	monocyte_LPS24	CL_0002057	monocyte	LPS_24h	325	ENSG00000169184	ILMN_1732197	rs134176	22	28228331	T	C	0.527692	-0.341375	0.0738905	5.63393e-06
QTS000010	QTD000084	Fairfax_2014	monocyte_LPS24	CL_0002057	monocyte	LPS_24h	325	ENSG00000128274	ILMN_1735045	rs5758915	22	42757431	T	G	0.590769	-0.542637	0.0673941	1.76713e-14
QTS000010	QTD000084	Fairfax_2014	monocyte_LPS24	CL_0002057	monocyte	LPS_24h	325	ENSG00000128274	ILMN_1735045	rs7286131	22	42672512	T	C	0.58	-0.816364	0.0608307	1.08973e-32
QTS000010	QTD000084	Fairfax_2014	monocyte_LPS24	CL_0002057	monocyte	LPS_24h	325	ENSG00000128274	ILMN_1735045	rs76940643	22	42587211	T	C	0.0953846	-0.934209	0.144289	3.7191e-10
QTS000010	QTD000084	Fairfax_2014	monocyte_LPS24	CL_0002057	monocyte	LPS_24h	325	ENSG00000241360	ILMN_1736441	rs2103579	22	37587405	G	A	0.346154	-0.364877	0.0609902	6.05444e-09
QTS000010	QTD000084	Fairfax_2014	monocyte_LPS24	CL_0002057	monocyte	LPS_24h	325	ENSG00000196419	ILMN_1743097	rs55692813	22	42456561	T	C	0.0507692	0.597178	0.140859	2.95922e-05
QTS000010	QTD000084	Fairfax_2014	monocyte_LPS24	CL_0002057	monocyte	LPS_24h	325	ENSG00000100360	ILMN_1746492	rs2009667	22	36775567	A	G	0.538462	-0.263196	0.052298	8.21472e-07
QTS000010	QTD000084	Fairfax_2014	monocyte_LPS24	CL_0002057	monocyte	LPS_24h	325	ENSG00000100167	ILMN_1746673	rs181281616	22	41956979	C	T	0.0153846	2.20818	0.415117	1.99796e-07
QTS000010	QTD000084	Fairfax_2014	monocyte_LPS24	CL_0002057	monocyte	LPS_24h	325	ENSG00000198792	ILMN_1747460	rs9607518	22	38209126	C	T	0.550769	0.295832	0.0485198	3.20756e-09
QTS000010	QTD000084	Fairfax_2014	monocyte_LPS24	CL_0002057	monocyte	LPS_24h	325	ENSG00000128284	ILMN_1756862	rs132644	22	36149778	T	C	0.823077	0.321257	0.0621615	4.24482e-07
QTS000010	QTD000084	Fairfax_2014	monocyte_LPS24	CL_0002057	monocyte	LPS_24h	325	ENSG00000100364	ILMN_1757347	rs5766565	22	45226803	A	G	0.344615	-0.456357	0.0629786	3.42359e-12
QTS000010	QTD000084	Fairfax_2014	monocyte_LPS24	CL_0002057	monocyte	LPS_24h	325	ENSG00000185838	ILMN_1761044	rs2073768	22	19788496	G	A	0.113846	1.31718	0.0990717	3.16508e-32
QTS000010	QTD000084	Fairfax_2014	monocyte_LPS24	CL_0002057	monocyte	LPS_24h	325	ENSG00000196576	ILMN_1763447	rs78599223	22	50304292	T	A	0.02	1.54308	0.232802	1.5054e-10
QTS000010	QTD000084	Fairfax_2014	monocyte_LPS24	CL_0002057	monocyte	LPS_24h	325	ENSG00000100138	ILMN_1763460	rs12166627	22	41014911	T	A	0.0953846	-0.608083	0.114801	2.23791e-07
QTS000010	QTD000084	Fairfax_2014	monocyte_LPS24	CL_0002057	monocyte	LPS_24h	325	ENSG00000100138	ILMN_1763460	rs28741121	22	41629819	G	A	0.135385	0.462593	0.0864724	1.71564e-07
QTS000010	QTD000084	Fairfax_2014	monocyte_LPS24	CL_0002057	monocyte	LPS_24h	325	ENSG00000100138	ILMN_1763460	rs5751135	22	41652862	T	C	0.810769	0.474679	0.0676313	1.41729e-11
QTS000010	QTD000084	Fairfax_2014	monocyte_LPS24	CL_0002057	monocyte	LPS_24h	325	ENSG00000100138	ILMN_1763460	rs6002295	22	41244846	T	C	0.523077	-0.377235	0.064855	1.4953e-08
QTS000010	QTD000084	Fairfax_2014	monocyte_LPS24	CL_0002057	monocyte	LPS_24h	325	ENSG00000100138	ILMN_1763460	rs7287939	22	41000349	T	C	0.0230769	-0.89352	0.183278	1.73871e-06
QTS000010	QTD000084	Fairfax_2014	monocyte_LPS24	CL_0002057	monocyte	LPS_24h	325	ENSG00000100060	ILMN_1764577	rs2284053	22	37483520	G	A	0.0661538	0.687901	0.106761	4.45941e-10
QTS000010	QTD000084	Fairfax_2014	monocyte_LPS24	CL_0002057	monocyte	LPS_24h	325	ENSG00000128283	ILMN_1764927	rs12167035	22	37581275	G	T	0.186154	0.517805	0.108152	2.61648e-06
QTS000010	QTD000084	Fairfax_2014	monocyte_LPS24	CL_0002057	monocyte	LPS_24h	325	ENSG00000128283	ILMN_1764927	rs2281097	22	37570053	T	C	0.569231	-1.01609	0.0435114	2.71021e-70
QTS000010	QTD000084	Fairfax_2014	monocyte_LPS24	CL_0002057	monocyte	LPS_24h	325	ENSG00000128283	ILMN_1764927	rs5756705	22	37503094	A	G	0.190769	0.467452	0.095721	1.67245e-06
QTS000010	QTD000084	Fairfax_2014	monocyte_LPS24	CL_0002057	monocyte	LPS_24h	325	ENSG00000128283	ILMN_1764927	rs7284143	22	37548413	T	G	0.695385	0.708065	0.0941248	5.85344e-13
QTS000010	QTD000084	Fairfax_2014	monocyte_LPS24	CL_0002057	monocyte	LPS_24h	325	ENSG00000128283	ILMN_1764927	rs73166459	22	37555574	T	C	0.0153846	1.55025	0.31935	1.91731e-06
QTS000010	QTD000084	Fairfax_2014	monocyte_LPS24	CL_0002057	monocyte	LPS_24h	325	ENSG00000128283	ILMN_1764927	rs80046278	22	37665108	G	A	0.0615385	-0.849801	0.180224	3.65452e-06
QTS000010	QTD000084	Fairfax_2014	monocyte_LPS24	CL_0002057	monocyte	LPS_24h	325	ENSG00000128283	ILMN_1764927	rs968725	22	37577188	G	C	0.898462	-0.978009	0.138002	9.28457e-12
QTS000010	QTD000084	Fairfax_2014	monocyte_LPS24	CL_0002057	monocyte	LPS_24h	325	ENSG00000100124	ILMN_1766309	rs2003688	22	38051629	C	A	0.0307692	1.46979	0.208274	1.11779e-11
QTS000010	QTD000084	Fairfax_2014	monocyte_LPS24	CL_0002057	monocyte	LPS_24h	325	ENSG00000100201	ILMN_1774513	rs138437	22	38484682	C	T	0.983077	-1.39463	0.255582	9.94059e-08
QTS000010	QTD000084	Fairfax_2014	monocyte_LPS24	CL_0002057	monocyte	LPS_24h	325	ENSG00000100311	ILMN_1775822	rs5757584	22	39266545	C	T	0.18	-0.978492	0.0767639	3.28598e-30
QTS000010	QTD000084	Fairfax_2014	monocyte_LPS24	CL_0002057	monocyte	LPS_24h	325	ENSG00000100014	ILMN_1779185	rs80134322	22	24453785	C	T	0.0446154	1.26128	0.15823	3.03941e-14
QTS000010	QTD000084	Fairfax_2014	monocyte_LPS24	CL_0002057	monocyte	LPS_24h	325	ENSG00000100426	ILMN_1782129	rs62232059	22	49863811	A	G	0.0569231	0.923468	0.137985	1.02736e-10
QTS000010	QTD000084	Fairfax_2014	monocyte_LPS24	CL_0002057	monocyte	LPS_24h	325	ENSG00000198951	ILMN_1784651	rs73167135	22	42105626	C	G	0.0815385	-0.590902	0.100678	1.12498e-08
QTS000010	QTD000084	Fairfax_2014	monocyte_LPS24	CL_0002057	monocyte	LPS_24h	325	ENSG00000100365	ILMN_1785005	rs4821544	22	36862461	T	C	0.281538	-0.503208	0.060387	2.5856e-15
QTS000010	QTD000084	Fairfax_2014	monocyte_LPS24	CL_0002057	monocyte	LPS_24h	325	ENSG00000099904	ILMN_1789492	rs4819865	22	20082321	G	A	0.409231	0.441544	0.047712	3.65005e-18
QTS000010	QTD000084	Fairfax_2014	monocyte_LPS24	CL_0002057	monocyte	LPS_24h	325	ENSG00000235568	ILMN_1791925	rs10854754	22	42422971	T	C	0.570769	0.315704	0.0692607	7.43371e-06
QTS000010	QTD000084	Fairfax_2014	monocyte_LPS24	CL_0002057	monocyte	LPS_24h	325	ENSG00000241878	ILMN_1793934	rs56915796	22	31823642	G	A	0.236923	-0.429325	0.0618162	2.22691e-11
QTS000010	QTD000084	Fairfax_2014	monocyte_LPS24	CL_0002057	monocyte	LPS_24h	325	ENSG00000100036	ILMN_1803728	rs41282549	22	30662720	G	A	0.0615385	-0.663496	0.129171	4.95573e-07
QTS000010	QTD000084	Fairfax_2014	monocyte_LPS24	CL_0002057	monocyte	LPS_24h	325	ENSG00000100036	ILMN_1803728	rs5994328	22	30650600	T	C	0.544615	-0.362211	0.0594384	3.26639e-09
QTS000010	QTD000084	Fairfax_2014	monocyte_LPS24	CL_0002057	monocyte	LPS_24h	325	ENSG00000100036	ILMN_1803728	rs9609030	22	30648478	G	A	0.0276923	0.964932	0.172582	4.95147e-08
QTS000010	QTD000084	Fairfax_2014	monocyte_LPS24	CL_0002057	monocyte	LPS_24h	325	ENSG00000100330	ILMN_1803925	rs41177	22	30042458	G	A	0.363077	0.585325	0.073319	2.80281e-14
QTS000010	QTD000084	Fairfax_2014	monocyte_LPS24	CL_0002057	monocyte	LPS_24h	325	ENSG00000268818	ILMN_1804213	rs55939970	22	35113562	G	A	0.0307692	1.18152	0.242449	1.75494e-06
QTS000010	QTD000084	Fairfax_2014	monocyte_LPS24	CL_0002057	monocyte	LPS_24h	325	ENSG00000099949	ILMN_1805161	rs7285694	22	20976498	C	T	0.316923	0.302543	0.0685366	1.40077e-05
QTS000010	QTD000084	Fairfax_2014	monocyte_LPS24	CL_0002057	monocyte	LPS_24h	325	ENSG00000177096	ILMN_1806487	rs28570317	22	42138267	G	C	0.323077	-0.489013	0.0813898	5.25341e-09
QTS000010	QTD000084	Fairfax_2014	monocyte_LPS24	CL_0002057	monocyte	LPS_24h	325	ENSG00000251357	ILMN_1807074	rs34383331	22	23895892	T	A	0.170769	-0.444086	0.0899994	1.31504e-06
QTS000010	QTD000084	Fairfax_2014	monocyte_LPS24	CL_0002057	monocyte	LPS_24h	325	ENSG00000100376	ILMN_1809147	rs5764723	22	45417565	G	A	0.123077	0.582418	0.104179	4.96743e-08
QTS000010	QTD000084	Fairfax_2014	monocyte_LPS24	CL_0002057	monocyte	LPS_24h	325	ENSG00000159873	ILMN_2059606	rs10483152	22	28999981	A	G	0.370769	-0.359648	0.066904	1.50407e-07
QTS000010	QTD000084	Fairfax_2014	monocyte_LPS24	CL_0002057	monocyte	LPS_24h	325	ENSG00000075234	ILMN_2059886	rs11090863	22	46309510	C	T	0.124615	-0.490389	0.0895146	8.89439e-08
QTS000010	QTD000084	Fairfax_2014	monocyte_LPS24	CL_0002057	monocyte	LPS_24h	325	ENSG00000075234	ILMN_2059886	rs130646	22	46266089	A	G	0.907692	-0.852364	0.115754	1.62605e-12
QTS000010	QTD000084	Fairfax_2014	monocyte_LPS24	CL_0002057	monocyte	LPS_24h	325	ENSG00000075234	ILMN_2059886	rs138694241	22	46303240	C	A	0.0369231	1.35193	0.153302	8.53954e-17
QTS000010	QTD000084	Fairfax_2014	monocyte_LPS24	CL_0002057	monocyte	LPS_24h	325	ENSG00000100284	ILMN_2082314	rs2092029	22	35256248	C	T	0.7	-0.395548	0.0592133	1.10665e-10
QTS000010	QTD000084	Fairfax_2014	monocyte_LPS24	CL_0002057	monocyte	LPS_24h	325	ENSG00000100345	ILMN_2087702	rs2481	22	36281354	G	A	0.115385	0.672591	0.116976	2.13973e-08
QTS000010	QTD000084	Fairfax_2014	monocyte_LPS24	CL_0002057	monocyte	LPS_24h	325	ENSG00000239282	ILMN_2098418	rs737805	22	30295318	G	A	0.38	-0.47187	0.0712258	1.53535e-10
QTS000010	QTD000084	Fairfax_2014	monocyte_LPS24	CL_0002057	monocyte	LPS_24h	325	ENSG00000100350	ILMN_2130635	rs1984737	22	36494917	G	A	0.0415385	1.39164	0.136655	3.35859e-21
QTS000010	QTD000084	Fairfax_2014	monocyte_LPS24	CL_0002057	monocyte	LPS_24h	325	ENSG00000273899	ILMN_2151368	rs743837	22	37689516	G	A	0.375385	-0.280213	0.0523859	1.72085e-07
QTS000010	QTD000084	Fairfax_2014	monocyte_LPS24	CL_0002057	monocyte	LPS_24h	325	ENSG00000239713	ILMN_2232478	rs139351405	22	38413339	A	C	0.0215385	-0.711459	0.159676	1.1697e-05
QTS000010	QTD000084	Fairfax_2014	monocyte_LPS24	CL_0002057	monocyte	LPS_24h	325	ENSG00000100395	ILMN_2336109	rs9607779	22	41170819	A	G	0.666154	0.393514	0.0420504	1.70097e-18
QTS000010	QTD000084	Fairfax_2014	monocyte_LPS24	CL_0002057	monocyte	LPS_24h	325	ENSG00000131100	ILMN_2339779	rs17809603	22	17733445	A	G	0.110769	0.552464	0.107985	5.47711e-07
QTS000010	QTD000084	Fairfax_2014	monocyte_LPS24	CL_0002057	monocyte	LPS_24h	325	ENSG00000131100	ILMN_2339779	rs35477714	22	17719764	G	C	0.5	0.218604	0.0448542	1.75164e-06
QTS000010	QTD000084	Fairfax_2014	monocyte_LPS24	CL_0002057	monocyte	LPS_24h	325	ENSG00000131100	ILMN_2339779	rs73163134	22	17626568	G	A	0.169231	-0.579845	0.0620749	1.92975e-18
QTS000010	QTD000084	Fairfax_2014	monocyte_LPS24	CL_0002057	monocyte	LPS_24h	325	ENSG00000100300	ILMN_2349658	rs739092	22	43148817	C	T	0.269231	-1.06266	0.0519109	1.61497e-59
QTS000010	QTD000084	Fairfax_2014	monocyte_LPS24	CL_0002057	monocyte	LPS_24h	325	ENSG00000184076	ILMN_2366710	rs140126	22	29751049	T	C	0.553846	-0.564935	0.0528049	6.07329e-23
QTS000010	QTD000084	Fairfax_2014	monocyte_LPS24	CL_0002057	monocyte	LPS_24h	325	ENSG00000184076	ILMN_2366710	rs144856909	22	29592790	G	A	0.0446154	0.990299	0.16575	6.32376e-09
QTS000010	QTD000084	Fairfax_2014	monocyte_LPS24	CL_0002057	monocyte	LPS_24h	325	ENSG00000184076	ILMN_2366710	rs73161080	22	29840272	T	C	0.06	-0.904333	0.154441	1.21167e-08
QTS000010	QTD000084	Fairfax_2014	monocyte_LPS24	CL_0002057	monocyte	LPS_24h	325	ENSG00000100031	ILMN_2368585	rs2330795	22	24600615	G	A	0.361538	-0.41884	0.076435	8.83202e-08
QTS000010	QTD000084	Fairfax_2014	monocyte_LPS24	CL_0002057	monocyte	LPS_24h	325	ENSG00000100151	ILMN_2373982	rs3026685	22	38066673	C	T	0.306154	-0.7288	0.046112	1.11078e-41
QTS000010	QTD000084	Fairfax_2014	monocyte_LPS24	CL_0002057	monocyte	LPS_24h	325	ENSG00000100280	ILMN_2387505	rs13056977	22	29314371	T	C	0.167692	-0.357064	0.0650791	8.52158e-08
QTS000010	QTD000084	Fairfax_2014	monocyte_LPS24	CL_0002057	monocyte	LPS_24h	325	ENSG00000100422	ILMN_2388975	rs5769126	22	46739308	A	C	0.493846	0.269565	0.0549296	1.49352e-06
QTS000010	QTD000084	Fairfax_2014	monocyte_LPS24	CL_0002057	monocyte	LPS_24h	325	ENSG00000100109	ILMN_2408102	rs3213558	22	26512467	C	T	0.112308	-1.35986	0.0803819	6.14834e-46
QTS000010	QTD000084	Fairfax_2014	monocyte_LPS24	CL_0002057	monocyte	LPS_24h	325	ENSG00000100281	ILMN_3181420	rs1543302	22	35250868	A	C	0.704615	-0.401883	0.0714883	4.21971e-08
QTS000010	QTD000084	Fairfax_2014	monocyte_LPS24	CL_0002057	monocyte	LPS_24h	325	ENSG00000205559	ILMN_3236215	rs5770928	22	50590662	G	C	0.656923	-0.456512	0.0751502	3.63591e-09
QTS000010	QTD000084	Fairfax_2014	monocyte_LPS24	CL_0002057	monocyte	LPS_24h	325	ENSG00000100055	ILMN_3238196	rs15996	22	37315037	C	G	0.375385	-0.39004	0.053606	2.83553e-12
QTS000010	QTD000084	Fairfax_2014	monocyte_LPS24	CL_0002057	monocyte	LPS_24h	325	ENSG00000128185	ILMN_3245688	rs2280116	22	20319193	A	T	0.416923	-0.504512	0.0495275	3.28464e-21
QTS000012	QTD000095	GENCORD	LCL	EFO_0005292	LCL	naive	190	ENSG00000000457	ENSG00000000457	rs1330377	1	170081461	C	T	0.713158	0.431359	0.0953326	1.11286e-05
QTS000012	QTD000095	GENCORD	LCL	EFO_0005292	LCL	naive	190	ENSG00000007341	ENSG00000007341	rs910697	1	112520503	A	G	0.410526	0.433791	0.0914936	4.38548e-06
QTS000012	QTD000095	GENCORD	LCL	EFO_0005292	LCL	naive	190	ENSG00000010072	ENSG00000010072	rs2437150	1	231352778	C	T	0.644737	-0.299878	0.0661119	1.06162e-05
QTS000012	QTD000095	GENCORD	LCL	EFO_0005292	LCL	naive	190	ENSG00000010165	ENSG00000010165	rs12406473	1	171770155	A	G	0.147368	0.473415	0.0917143	6.59091e-07
QTS000012	QTD000095	GENCORD	LCL	EFO_0005292	LCL	naive	190	ENSG00000026751	ENSG00000026751	rs3766370	1	160741687	C	T	0.321053	-0.528573	0.0753022	4.71729e-11
QTS000012	QTD000095	GENCORD	LCL	EFO_0005292	LCL	naive	190	ENSG00000037637	ENSG00000037637	rs3003438	1	17280065	C	A	0.210526	-0.400406	0.0894073	1.3529e-05
QTS000012	QTD000095	GENCORD	LCL	EFO_0005292	LCL	naive	190	ENSG00000043514	ENSG00000043514	rs55752496	1	39879840	C	A	0.115789	-1.15373	0.131079	1.26798e-15
QTS000012	QTD000095	GENCORD	LCL	EFO_0005292	LCL	naive	190	ENSG00000049239	ENSG00000049239	rs11121349	1	9235735	G	C	0.402632	-0.685306	0.0756017	2.47884e-16
QTS000012	QTD000095	GENCORD	LCL	EFO_0005292	LCL	naive	190	ENSG00000049246	ENSG00000049246	rs228733	1	7781765	C	T	0.121053	0.658232	0.148549	1.64946e-05
QTS000012	QTD000095	GENCORD	LCL	EFO_0005292	LCL	naive	190	ENSG00000049247	ENSG00000049247	rs76199632	1	7886817	C	T	0.0315789	1.99899	0.138449	1.25764e-31
QTS000012	QTD000095	GENCORD	LCL	EFO_0005292	LCL	naive	190	ENSG00000053371	ENSG00000053371	rs4911983	1	19311596	G	C	0.218421	0.637134	0.108245	1.97243e-08
QTS000012	QTD000095	GENCORD	LCL	EFO_0005292	LCL	naive	190	ENSG00000053372	ENSG00000053372	rs1063984	1	19259800	A	G	0.221053	-0.207012	0.0436644	4.38995e-06
QTS000012	QTD000095	GENCORD	LCL	EFO_0005292	LCL	naive	190	ENSG00000054282	ENSG00000054282	rs10158537	1	243324884	C	G	0.315789	0.507608	0.0755601	2.48966e-10
QTS000012	QTD000095	GENCORD	LCL	EFO_0005292	LCL	naive	190	ENSG00000054523	ENSG00000054523	rs17396340	1	10226118	G	A	0.110526	0.839115	0.136776	5.52586e-09
QTS000012	QTD000095	GENCORD	LCL	EFO_0005292	LCL	naive	190	ENSG00000057468	ENSG00000057468	rs931507	1	75935892	G	A	0.713158	-0.551479	0.0925621	1.37016e-08
QTS000012	QTD000095	GENCORD	LCL	EFO_0005292	LCL	naive	190	ENSG00000058085	ENSG00000058085	rs2276543	1	183186170	G	A	0.294737	0.584465	0.0705815	3.0563e-14
QTS000012	QTD000095	GENCORD	LCL	EFO_0005292	LCL	naive	190	ENSG00000059588	ENSG00000059588	rs271745	1	234487071	A	G	0.513158	0.435611	0.0753758	3.37131e-08
QTS000012	QTD000095	GENCORD	LCL	EFO_0005292	LCL	naive	190	ENSG00000060642	ENSG00000060642	rs12759594	1	26676500	G	A	0.102632	-0.575946	0.127045	1.07295e-05
QTS000012	QTD000095	GENCORD	LCL	EFO_0005292	LCL	naive	190	ENSG00000064886	ENSG00000064886	rs1977336	1	111226769	C	T	0.368421	-1.04746	0.0621214	1.63647e-38
QTS000012	QTD000095	GENCORD	LCL	EFO_0005292	LCL	naive	190	ENSG00000065600	ENSG00000065600	rs4951595	1	212413978	T	C	0.0526316	0.917771	0.201529	9.83035e-06
QTS000012	QTD000095	GENCORD	LCL	EFO_0005292	LCL	naive	190	ENSG00000065600	ENSG00000065600	rs7534694	1	212174200	C	G	0.25	0.546651	0.108346	1.12594e-06
QTS000012	QTD000095	GENCORD	LCL	EFO_0005292	LCL	naive	190	ENSG00000065600	ENSG00000065600	rs765364	1	212416552	T	A	0.415789	0.434176	0.0915373	4.34841e-06
QTS000012	QTD000095	GENCORD	LCL	EFO_0005292	LCL	naive	190	ENSG00000066294	ENSG00000066294	rs61801562	1	160578301	A	G	0.339474	0.474251	0.0964907	2.03147e-06
QTS000012	QTD000095	GENCORD	LCL	EFO_0005292	LCL	naive	190	ENSG00000067606	ENSG00000067606	rs3128317	1	2048285	C	A	0.165789	-0.619702	0.126759	2.28399e-06
QTS000012	QTD000095	GENCORD	LCL	EFO_0005292	LCL	naive	190	ENSG00000067704	ENSG00000067704	rs17641428	1	220330059	T	C	0.107895	0.565767	0.124489	1.02271e-05
QTS000012	QTD000095	GENCORD	LCL	EFO_0005292	LCL	naive	190	ENSG00000075945	ENSG00000075945	rs114812663	1	170077149	C	T	0.0684211	-0.671472	0.115902	3.13995e-08
QTS000012	QTD000095	GENCORD	LCL	EFO_0005292	LCL	naive	190	ENSG00000077254	ENSG00000077254	rs111583688	1	78012542	G	T	0.0342105	1.41872	0.210283	2.12784e-10
QTS000012	QTD000095	GENCORD	LCL	EFO_0005292	LCL	naive	190	ENSG00000085465	ENSG00000085465	rs1264902	1	111442607	G	T	0.436842	-0.506181	0.0673723	2.85138e-12
QTS000012	QTD000095	GENCORD	LCL	EFO_0005292	LCL	naive	190	ENSG00000090621	ENSG00000090621	rs58302493	1	39568233	G	A	0.194737	-0.539058	0.104221	6.28054e-07
QTS000012	QTD000095	GENCORD	LCL	EFO_0005292	LCL	naive	190	ENSG00000090686	ENSG00000090686	rs6667223	1	21762348	G	A	0.634211	0.781914	0.0510606	3.91289e-34
QTS000012	QTD000095	GENCORD	LCL	EFO_0005292	LCL	naive	190	ENSG00000092607	ENSG00000092607	rs61806207	1	118953802	G	A	0.0973684	-0.600122	0.124967	3.35442e-06
QTS000012	QTD000095	GENCORD	LCL	EFO_0005292	LCL	naive	190	ENSG00000097046	ENSG00000097046	rs13447455	1	91500888	A	G	0.402632	-0.512324	0.0615344	2.32756e-14
QTS000012	QTD000095	GENCORD	LCL	EFO_0005292	LCL	naive	190	ENSG00000116157	ENSG00000116157	rs1047635	1	52608860	C	A	0.547368	-0.472254	0.0788463	1.16644e-08
QTS000012	QTD000095	GENCORD	LCL	EFO_0005292	LCL	naive	190	ENSG00000116171	ENSG00000116171	rs1242331	1	52927236	A	G	0.636842	0.81317	0.085439	1.43541e-17
QTS000012	QTD000095	GENCORD	LCL	EFO_0005292	LCL	naive	190	ENSG00000116198	ENSG00000116198	rs4411083	1	3846325	C	T	0.257895	-0.896295	0.0908484	1.56042e-18
QTS000012	QTD000095	GENCORD	LCL	EFO_0005292	LCL	naive	190	ENSG00000116199	ENSG00000116199	rs6699886	1	179019714	A	G	0.452632	0.440966	0.0774693	5.19427e-08
QTS000012	QTD000095	GENCORD	LCL	EFO_0005292	LCL	naive	190	ENSG00000116213	ENSG00000116213	rs6697769	1	3654319	C	T	0.542105	0.579002	0.0809883	2.27679e-11
QTS000012	QTD000095	GENCORD	LCL	EFO_0005292	LCL	naive	190	ENSG00000116237	ENSG00000116237	rs12073932	1	6233830	G	A	0.0473684	-0.446565	0.084942	4.22252e-07
QTS000012	QTD000095	GENCORD	LCL	EFO_0005292	LCL	naive	190	ENSG00000116353	ENSG00000116353	rs10799127	1	29243907	T	G	0.802632	-0.49392	0.10106	2.29864e-06
QTS000012	QTD000095	GENCORD	LCL	EFO_0005292	LCL	naive	190	ENSG00000116641	ENSG00000116641	rs10789113	1	62549528	A	T	0.302632	-0.428001	0.0926035	7.35679e-06
QTS000012	QTD000095	GENCORD	LCL	EFO_0005292	LCL	naive	190	ENSG00000116663	ENSG00000116663	rs3117063	1	11659381	C	A	0.326316	-0.675966	0.0958839	3.97837e-11
QTS000012	QTD000095	GENCORD	LCL	EFO_0005292	LCL	naive	190	ENSG00000116679	ENSG00000116679	rs140851381	1	185066416	T	A	0.0131579	-1.96879	0.37341	3.93215e-07
QTS000012	QTD000095	GENCORD	LCL	EFO_0005292	LCL	naive	190	ENSG00000116698	ENSG00000116698	rs2702200	1	183508096	G	A	0.547368	-0.364172	0.0838636	2.38061e-05
QTS000012	QTD000095	GENCORD	LCL	EFO_0005292	LCL	naive	190	ENSG00000116701	ENSG00000116701	rs1926828	1	183743388	T	C	0.0421053	-0.80318	0.136167	1.85178e-08
QTS000012	QTD000095	GENCORD	LCL	EFO_0005292	LCL	naive	190	ENSG00000116704	ENSG00000116704	rs2755258	1	67051210	C	T	0.671053	-0.416328	0.0958042	2.3497e-05
QTS000012	QTD000095	GENCORD	LCL	EFO_0005292	LCL	naive	190	ENSG00000116711	ENSG00000116711	rs2383556	1	186966509	T	C	0.0789474	0.915129	0.172856	3.5501e-07
QTS000012	QTD000095	GENCORD	LCL	EFO_0005292	LCL	naive	190	ENSG00000116771	ENSG00000116771	rs6429759	1	15583508	C	T	0.542105	0.768223	0.0656237	9.49761e-24
QTS000012	QTD000095	GENCORD	LCL	EFO_0005292	LCL	naive	190	ENSG00000116791	ENSG00000116791	rs28789132	1	74741340	T	C	0.655263	-0.681418	0.0446602	5.64033e-34
QTS000012	QTD000095	GENCORD	LCL	EFO_0005292	LCL	naive	190	ENSG00000116793	ENSG00000116793	rs79470224	1	113567163	T	G	0.189474	0.552866	0.106631	5.92268e-07
QTS000012	QTD000095	GENCORD	LCL	EFO_0005292	LCL	naive	190	ENSG00000116954	ENSG00000116954	rs34393348	1	38862531	A	C	0.668421	0.471643	0.074783	2.25345e-09
QTS000012	QTD000095	GENCORD	LCL	EFO_0005292	LCL	naive	190	ENSG00000116985	ENSG00000116985	rs553057	1	39748703	G	C	0.534211	-1.03353	0.0696157	8.48922e-33
QTS000012	QTD000095	GENCORD	LCL	EFO_0005292	LCL	naive	190	ENSG00000117054	ENSG00000117054	rs12134854	1	75671921	T	C	0.35	0.469492	0.079173	1.57942e-08
QTS000012	QTD000095	GENCORD	LCL	EFO_0005292	LCL	naive	190	ENSG00000117091	ENSG00000117091	rs11265549	1	161081736	A	G	0.928947	0.345572	0.0777201	1.54754e-05
QTS000012	QTD000095	GENCORD	LCL	EFO_0005292	LCL	naive	190	ENSG00000117115	ENSG00000117115	rs11576552	1	17096815	C	A	0.602632	0.519971	0.077226	2.29181e-10
QTS000012	QTD000095	GENCORD	LCL	EFO_0005292	LCL	naive	190	ENSG00000117174	ENSG00000117174	rs11578464	1	85606725	T	G	0.436842	-0.437696	0.0728245	1.04921e-08
QTS000012	QTD000095	GENCORD	LCL	EFO_0005292	LCL	naive	190	ENSG00000117280	ENSG00000117280	rs823102	1	205696039	A	T	0.442105	0.402111	0.0815316	1.88244e-06
QTS000012	QTD000095	GENCORD	LCL	EFO_0005292	LCL	naive	190	ENSG00000117385	ENSG00000117385	rs12126596	1	42824366	T	C	0.292105	-0.402987	0.0882253	9.27453e-06
QTS000012	QTD000095	GENCORD	LCL	EFO_0005292	LCL	naive	190	ENSG00000117407	ENSG00000117407	rs1990150	1	43948455	C	G	0.176316	0.456522	0.0864576	3.78993e-07
QTS000012	QTD000095	GENCORD	LCL	EFO_0005292	LCL	naive	190	ENSG00000117408	ENSG00000117408	rs12116672	1	43801731	A	G	0.0447368	-0.842683	0.149747	7.14487e-08
QTS000012	QTD000095	GENCORD	LCL	EFO_0005292	LCL	naive	190	ENSG00000117461	ENSG00000117461	rs55735913	1	46047326	T	C	0.234211	-0.443779	0.098037	1.10412e-05
QTS000012	QTD000095	GENCORD	LCL	EFO_0005292	LCL	naive	190	ENSG00000117481	ENSG00000117481	rs55939860	1	46421281	A	G	0.268421	-0.523618	0.0955333	1.4564e-07
QTS000012	QTD000095	GENCORD	LCL	EFO_0005292	LCL	naive	190	ENSG00000117505	ENSG00000117505	rs1593512	1	93392817	G	A	0.65	-0.551989	0.0967285	4.83639e-08
QTS000012	QTD000095	GENCORD	LCL	EFO_0005292	LCL	naive	190	ENSG00000117533	ENSG00000117533	rs10913582	1	171746445	G	A	0.194737	0.384872	0.080122	3.33474e-06
QTS000012	QTD000095	GENCORD	LCL	EFO_0005292	LCL	naive	190	ENSG00000117569	ENSG00000117569	rs10430076	1	97526949	C	T	0.118421	0.682578	0.14525	5.26379e-06
QTS000012	QTD000095	GENCORD	LCL	EFO_0005292	LCL	naive	190	ENSG00000117640	ENSG00000117640	rs4659382	1	25808435	C	G	0.294737	-0.539587	0.0762734	3.46726e-11
QTS000012	QTD000095	GENCORD	LCL	EFO_0005292	LCL	naive	190	ENSG00000117791	ENSG00000117791	rs437078	1	220695285	A	G	0.0921053	1.1743	0.108274	2.73663e-21
QTS000012	QTD000095	GENCORD	LCL	EFO_0005292	LCL	naive	190	ENSG00000118197	ENSG00000118197	rs10919993	1	200658184	C	A	0.394737	-0.51667	0.0560372	9.37005e-17
QTS000012	QTD000095	GENCORD	LCL	EFO_0005292	LCL	naive	190	ENSG00000118873	ENSG00000118873	rs6541127	1	220227667	T	C	0.357895	-0.459114	0.0719438	1.51881e-09
QTS000012	QTD000095	GENCORD	LCL	EFO_0005292	LCL	naive	190	ENSG00000119280	ENSG00000119280	rs1202559	1	230849794	T	G	0.489474	0.31978	0.0653074	2.20642e-06
QTS000012	QTD000095	GENCORD	LCL	EFO_0005292	LCL	naive	190	ENSG00000120370	ENSG00000120370	rs55679115	1	170575371	A	C	0.357895	0.307456	0.0646425	4.10616e-06
QTS000012	QTD000095	GENCORD	LCL	EFO_0005292	LCL	naive	190	ENSG00000121310	ENSG00000121310	rs1242331	1	52927236	A	G	0.636842	0.894712	0.0670858	1.88607e-28
QTS000012	QTD000095	GENCORD	LCL	EFO_0005292	LCL	naive	190	ENSG00000121454	ENSG00000121454	rs146286448	1	180569840	G	A	0.0394737	0.771499	0.136331	6.11636e-08
QTS000012	QTD000095	GENCORD	LCL	EFO_0005292	LCL	naive	190	ENSG00000121764	ENSG00000121764	rs4949321	1	30895133	C	G	0.115789	-0.618414	0.134382	8.01362e-06
QTS000012	QTD000095	GENCORD	LCL	EFO_0005292	LCL	naive	190	ENSG00000122188	ENSG00000122188	rs4950998	1	203785361	A	G	0.471053	-0.330535	0.0719161	8.21538e-06
QTS000012	QTD000095	GENCORD	LCL	EFO_0005292	LCL	naive	190	ENSG00000122223	ENSG00000122223	rs60755678	1	160855916	T	C	0.447368	0.406352	0.0550548	6.10406e-12
QTS000012	QTD000095	GENCORD	LCL	EFO_0005292	LCL	naive	190	ENSG00000122432	ENSG00000122432	rs12143652	1	84544211	A	G	0.207895	-0.475871	0.0954	1.46078e-06
QTS000012	QTD000095	GENCORD	LCL	EFO_0005292	LCL	naive	190	ENSG00000122481	ENSG00000122481	rs10747468	1	95220735	T	C	0.921053	-1.19608	0.155147	9.11951e-13
QTS000012	QTD000095	GENCORD	LCL	EFO_0005292	LCL	naive	190	ENSG00000122483	ENSG00000122483	rs532024	1	93242567	A	G	0.928947	0.519773	0.118676	2.04102e-05
QTS000012	QTD000095	GENCORD	LCL	EFO_0005292	LCL	naive	190	ENSG00000123473	ENSG00000123473	rs17370386	1	47383368	A	G	0.321053	0.325597	0.0620094	4.35371e-07
QTS000012	QTD000095	GENCORD	LCL	EFO_0005292	LCL	naive	190	ENSG00000123685	ENSG00000123685	rs7545473	1	212707744	C	T	0.684211	0.465508	0.0724602	1.21041e-09
QTS000012	QTD000095	GENCORD	LCL	EFO_0005292	LCL	naive	190	ENSG00000123843	ENSG00000123843	rs4072227	1	206784213	C	T	0.934211	0.557685	0.12344	1.14583e-05
QTS000012	QTD000095	GENCORD	LCL	EFO_0005292	LCL	naive	190	ENSG00000125703	ENSG00000125703	rs10889376	1	62766178	C	G	0.571053	0.378905	0.0669518	6.1056e-08
QTS000012	QTD000095	GENCORD	LCL	EFO_0005292	LCL	naive	190	ENSG00000126106	ENSG00000126106	rs6663584	1	44699647	C	T	0.405263	-0.544545	0.0886181	5.2494e-09
QTS000012	QTD000095	GENCORD	LCL	EFO_0005292	LCL	naive	190	ENSG00000127054	ENSG00000127054	rs10907171	1	1182832	T	C	0.255263	0.455063	0.103247	1.8195e-05
QTS000012	QTD000095	GENCORD	LCL	EFO_0005292	LCL	naive	190	ENSG00000131238	ENSG00000131238	rs3131675	1	40056279	C	T	0.665789	-0.630102	0.089179	3.6426e-11
QTS000012	QTD000095	GENCORD	LCL	EFO_0005292	LCL	naive	190	ENSG00000131697	ENSG00000131697	rs12033563	1	5942013	T	C	0.442105	0.57276	0.0740486	7.85045e-13
QTS000012	QTD000095	GENCORD	LCL	EFO_0005292	LCL	naive	190	ENSG00000131781	ENSG00000131781	rs116446083	1	147414044	C	A	0.0368421	0.898935	0.197988	1.04179e-05
QTS000012	QTD000095	GENCORD	LCL	EFO_0005292	LCL	naive	190	ENSG00000132185	ENSG00000132185	rs1340977	1	161707114	T	C	0.652632	0.546357	0.05143	1.1683e-20
QTS000012	QTD000095	GENCORD	LCL	EFO_0005292	LCL	naive	190	ENSG00000132716	ENSG00000132716	rs912584	1	160376044	A	G	0.539474	-0.267977	0.0578882	7.12804e-06
QTS000012	QTD000095	GENCORD	LCL	EFO_0005292	LCL	naive	190	ENSG00000132879	ENSG00000132879	rs2272983	1	11654311	T	G	0.778947	-0.46737	0.0944437	1.74615e-06
QTS000012	QTD000095	GENCORD	LCL	EFO_0005292	LCL	naive	190	ENSG00000132881	ENSG00000132881	rs12058596	1	16223037	T	C	0.644737	-0.375367	0.0813184	7.5439e-06
QTS000012	QTD000095	GENCORD	LCL	EFO_0005292	LCL	naive	190	ENSG00000132906	ENSG00000132906	rs12691551	1	15581413	C	G	0.328947	0.325948	0.0710473	8.51414e-06
QTS000012	QTD000095	GENCORD	LCL	EFO_0005292	LCL	naive	190	ENSG00000133056	ENSG00000133056	rs10900590	1	204481958	C	T	0.705263	0.446028	0.0851427	4.60942e-07
QTS000012	QTD000095	GENCORD	LCL	EFO_0005292	LCL	naive	190	ENSG00000133059	ENSG00000133059	rs12137294	1	205213744	A	C	0.592105	0.453627	0.0877798	6.41157e-07
QTS000012	QTD000095	GENCORD	LCL	EFO_0005292	LCL	naive	190	ENSG00000133063	ENSG00000133063	rs2486063	1	203203966	A	G	0.228947	-0.519075	0.100279	6.16352e-07
QTS000012	QTD000095	GENCORD	LCL	EFO_0005292	LCL	naive	190	ENSG00000134184	ENSG00000134184	rs11101992	1	109724132	A	C	0.213158	0.595622	0.11819	1.15673e-06
QTS000012	QTD000095	GENCORD	LCL	EFO_0005292	LCL	naive	190	ENSG00000134184	ENSG00000134184	rs3819350	1	109669671	C	A	0.426316	-0.642441	0.097837	5.65816e-10
QTS000012	QTD000095	GENCORD	LCL	EFO_0005292	LCL	naive	190	ENSG00000134184	ENSG00000134184	rs620077	1	109676094	C	T	0.907895	-0.86973	0.186532	6.17163e-06
QTS000012	QTD000095	GENCORD	LCL	EFO_0005292	LCL	naive	190	ENSG00000134202	ENSG00000134202	rs1332018	1	109740350	G	T	0.586842	0.648898	0.0769936	1.25333e-14
QTS000012	QTD000095	GENCORD	LCL	EFO_0005292	LCL	naive	190	ENSG00000134255	ENSG00000134255	rs12756391	1	111200219	A	G	0.110526	-0.61038	0.127236	3.4292e-06
QTS000012	QTD000095	GENCORD	LCL	EFO_0005292	LCL	naive	190	ENSG00000134255	ENSG00000134255	rs599134	1	111197723	C	G	0.778947	-0.505288	0.112192	1.21608e-05
QTS000012	QTD000095	GENCORD	LCL	EFO_0005292	LCL	naive	190	ENSG00000134255	ENSG00000134255	rs817582	1	111143432	T	C	0.155263	0.434711	0.0970332	1.34401e-05
QTS000012	QTD000095	GENCORD	LCL	EFO_0005292	LCL	naive	190	ENSG00000134686	ENSG00000134686	rs10914684	1	33329971	G	A	0.328947	-0.556155	0.0680016	5.65202e-14
QTS000012	QTD000095	GENCORD	LCL	EFO_0005292	LCL	naive	190	ENSG00000134697	ENSG00000134697	rs6695391	1	38501324	A	G	0.0131579	1.66702	0.37548	1.59124e-05
QTS000012	QTD000095	GENCORD	LCL	EFO_0005292	LCL	naive	190	ENSG00000134717	ENSG00000134717	rs675315	1	52147662	T	G	0.892105	-0.682997	0.135021	1.06097e-06
QTS000012	QTD000095	GENCORD	LCL	EFO_0005292	LCL	naive	190	ENSG00000135776	ENSG00000135776	rs12049351	1	229582254	C	G	0.236842	-0.337018	0.0718801	5.51479e-06
QTS000012	QTD000095	GENCORD	LCL	EFO_0005292	LCL	naive	190	ENSG00000135845	ENSG00000135845	rs4916252	1	172384877	T	C	0.618421	0.353635	0.0611406	3.29189e-08
QTS000012	QTD000095	GENCORD	LCL	EFO_0005292	LCL	naive	190	ENSG00000135862	ENSG00000135862	rs11588675	1	183018917	C	T	0.378947	-0.503752	0.0703489	2.13326e-11
QTS000012	QTD000095	GENCORD	LCL	EFO_0005292	LCL	naive	190	ENSG00000136634	ENSG00000136634	rs61821016	1	207129203	A	C	0.0368421	1.00757	0.202738	1.58724e-06
QTS000012	QTD000095	GENCORD	LCL	EFO_0005292	LCL	naive	190	ENSG00000137944	ENSG00000137944	rs4322206	1	88898323	A	G	0.518421	0.524908	0.0755548	7.04234e-11
QTS000012	QTD000095	GENCORD	LCL	EFO_0005292	LCL	naive	190	ENSG00000142627	ENSG00000142627	rs112690001	1	16481950	A	G	0.0184211	-1.42769	0.327053	2.16642e-05
QTS000012	QTD000095	GENCORD	LCL	EFO_0005292	LCL	naive	190	ENSG00000142657	ENSG00000142657	rs912962	1	10288654	A	C	0.526316	0.422458	0.0723018	2.44978e-08
QTS000012	QTD000095	GENCORD	LCL	EFO_0005292	LCL	naive	190	ENSG00000142794	ENSG00000142794	rs1566523	1	21440170	G	C	0.526316	-1.1152	0.0518223	4.85973e-51
QTS000012	QTD000095	GENCORD	LCL	EFO_0005292	LCL	naive	190	ENSG00000142798	ENSG00000142798	rs79822094	1	22823673	G	A	0.0157895	-1.49879	0.328319	9.38057e-06
QTS000012	QTD000095	GENCORD	LCL	EFO_0005292	LCL	naive	190	ENSG00000142867	ENSG00000142867	rs10873698	1	85290567	A	G	0.423684	0.397016	0.0899034	1.75617e-05
QTS000012	QTD000095	GENCORD	LCL	EFO_0005292	LCL	naive	190	ENSG00000142937	ENSG00000142937	rs11589147	1	44853449	A	T	0.0868421	-0.707819	0.124	4.79739e-08
QTS000012	QTD000095	GENCORD	LCL	EFO_0005292	LCL	naive	190	ENSG00000143079	ENSG00000143079	rs6696624	1	112400561	G	A	0.323684	0.466837	0.0654619	2.51643e-11
QTS000012	QTD000095	GENCORD	LCL	EFO_0005292	LCL	naive	190	ENSG00000143149	ENSG00000143149	rs12408101	1	165698544	T	G	0.310526	-0.430713	0.0837806	7.25974e-07
QTS000012	QTD000095	GENCORD	LCL	EFO_0005292	LCL	naive	190	ENSG00000143153	ENSG00000143153	rs1320971	1	169045185	T	C	0.231579	0.292074	0.0622666	5.46514e-06
QTS000012	QTD000095	GENCORD	LCL	EFO_0005292	LCL	naive	190	ENSG00000143156	ENSG00000143156	rs3766057	1	169166191	A	G	0.602632	0.450945	0.0784395	3.91945e-08
QTS000012	QTD000095	GENCORD	LCL	EFO_0005292	LCL	naive	190	ENSG00000143162	ENSG00000143162	rs12035288	1	167545338	A	T	0.107895	0.699619	0.136829	8.25609e-07
QTS000012	QTD000095	GENCORD	LCL	EFO_0005292	LCL	naive	190	ENSG00000143195	ENSG00000143195	rs6677644	1	166962118	A	G	0.378947	-0.466624	0.0753781	4.143e-09
QTS000012	QTD000095	GENCORD	LCL	EFO_0005292	LCL	naive	190	ENSG00000143198	ENSG00000143198	rs4147596	1	165632128	T	C	0.539474	-0.65382	0.0807479	9.20842e-14
QTS000012	QTD000095	GENCORD	LCL	EFO_0005292	LCL	naive	190	ENSG00000143226	ENSG00000143226	rs1674766	1	161637356	C	G	0.307895	0.708291	0.100104	3.44462e-11
QTS000012	QTD000095	GENCORD	LCL	EFO_0005292	LCL	naive	190	ENSG00000143324	ENSG00000143324	rs6667308	1	181098841	G	T	0.421053	0.401649	0.0870838	7.66783e-06
QTS000012	QTD000095	GENCORD	LCL	EFO_0005292	LCL	naive	190	ENSG00000143337	ENSG00000143337	rs549650	1	179919093	G	C	0.642105	-0.696545	0.0940306	5.23544e-12
QTS000012	QTD000095	GENCORD	LCL	EFO_0005292	LCL	naive	190	ENSG00000143369	ENSG00000143369	rs11806118	1	150790844	G	A	0.0473684	0.834338	0.172112	2.74353e-06
QTS000012	QTD000095	GENCORD	LCL	EFO_0005292	LCL	naive	190	ENSG00000143387	ENSG00000143387	rs7534124	1	150766597	C	T	0.494737	-0.636931	0.0770941	3.42682e-14
QTS000012	QTD000095	GENCORD	LCL	EFO_0005292	LCL	naive	190	ENSG00000143418	ENSG00000143418	rs115538422	1	151140254	A	G	0.0210526	1.35187	0.280379	3.07972e-06
QTS000012	QTD000095	GENCORD	LCL	EFO_0005292	LCL	naive	190	ENSG00000143452	ENSG00000143452	rs7549723	1	150569336	C	T	0.623684	-0.360202	0.0770556	5.86086e-06
QTS000012	QTD000095	GENCORD	LCL	EFO_0005292	LCL	naive	190	ENSG00000143458	ENSG00000143458	rs113966764	1	151092039	C	T	0.0842105	0.71006	0.0934959	1.77981e-12
QTS000012	QTD000095	GENCORD	LCL	EFO_0005292	LCL	naive	190	ENSG00000143479	ENSG00000143479	rs6673928	1	206763900	G	T	0.194737	-0.406246	0.0936651	2.4321e-05
QTS000012	QTD000095	GENCORD	LCL	EFO_0005292	LCL	naive	190	ENSG00000143498	ENSG00000143498	rs2936044	1	222599180	A	G	0.813158	0.705558	0.104645	2.17829e-10
QTS000012	QTD000095	GENCORD	LCL	EFO_0005292	LCL	naive	190	ENSG00000143537	ENSG00000143537	rs45444697	1	155062156	C	G	0.173684	-0.690197	0.108744	1.8236e-09
QTS000012	QTD000095	GENCORD	LCL	EFO_0005292	LCL	naive	190	ENSG00000143554	ENSG00000143554	rs57482283	1	153697023	G	A	0.0763158	0.934121	0.149057	2.77946e-09
QTS000012	QTD000095	GENCORD	LCL	EFO_0005292	LCL	naive	190	ENSG00000143575	ENSG00000143575	rs188517032	1	153753929	A	G	0.0263158	1.2673	0.279901	1.09923e-05
QTS000012	QTD000095	GENCORD	LCL	EFO_0005292	LCL	naive	190	ENSG00000143621	ENSG00000143621	rs28754733	1	153625618	T	C	0.489474	0.165982	0.0363858	9.51361e-06
QTS000012	QTD000095	GENCORD	LCL	EFO_0005292	LCL	naive	190	ENSG00000143643	ENSG00000143643	rs10218676	1	231014416	C	T	0.468421	0.504784	0.0794662	1.77417e-09
QTS000012	QTD000095	GENCORD	LCL	EFO_0005292	LCL	naive	190	ENSG00000143776	ENSG00000143776	rs76671459	1	227166896	G	A	0.0921053	-0.608314	0.135888	1.36355e-05
QTS000012	QTD000095	GENCORD	LCL	EFO_0005292	LCL	naive	190	ENSG00000152104	ENSG00000152104	rs17022944	1	214437865	A	G	0.171053	-0.525655	0.107279	2.17381e-06
QTS000012	QTD000095	GENCORD	LCL	EFO_0005292	LCL	naive	190	ENSG00000153363	ENSG00000153363	rs111798493	1	211423526	A	G	0.0236842	-1.35036	0.304424	1.61744e-05
QTS000012	QTD000095	GENCORD	LCL	EFO_0005292	LCL	naive	190	ENSG00000154305	ENSG00000154305	rs12138316	1	222673540	G	A	0.7	-0.423459	0.0850449	1.52105e-06
QTS000012	QTD000095	GENCORD	LCL	EFO_0005292	LCL	naive	190	ENSG00000154342	ENSG00000154342	rs1745414	1	228024458	T	A	0.584211	0.35679	0.0749422	4.02384e-06
QTS000012	QTD000095	GENCORD	LCL	EFO_0005292	LCL	naive	190	ENSG00000154429	ENSG00000154429	rs35830739	1	229590146	C	A	0.0289474	-1.14644	0.260242	1.83631e-05
QTS000012	QTD000095	GENCORD	LCL	EFO_0005292	LCL	naive	190	ENSG00000155363	ENSG00000155363	rs3790608	1	112512401	G	A	0.123684	-0.574147	0.131551	2.17446e-05
QTS000012	QTD000095	GENCORD	LCL	EFO_0005292	LCL	naive	190	ENSG00000157873	ENSG00000157873	rs2227312	1	2556224	C	A	0.444737	0.261072	0.0474557	1.31992e-07
QTS000012	QTD000095	GENCORD	LCL	EFO_0005292	LCL	naive	190	ENSG00000157978	ENSG00000157978	rs77859587	1	25557643	A	C	0.0210526	-0.834185	0.172006	2.71828e-06
QTS000012	QTD000095	GENCORD	LCL	EFO_0005292	LCL	naive	190	ENSG00000158109	ENSG00000158109	rs6697769	1	3654319	C	T	0.542105	-0.410144	0.0779895	4.18971e-07
QTS000012	QTD000095	GENCORD	LCL	EFO_0005292	LCL	naive	190	ENSG00000158286	ENSG00000158286	rs10864434	1	6202171	A	T	0.392105	-0.258372	0.0573583	1.21224e-05
QTS000012	QTD000095	GENCORD	LCL	EFO_0005292	LCL	naive	190	ENSG00000158769	ENSG00000158769	rs2516841	1	161040984	A	G	0.747368	-0.471478	0.0788157	1.21199e-08
QTS000012	QTD000095	GENCORD	LCL	EFO_0005292	LCL	naive	190	ENSG00000159363	ENSG00000159363	rs61769181	1	17017581	A	G	0.121053	0.575153	0.134145	2.97971e-05
QTS000012	QTD000095	GENCORD	LCL	EFO_0005292	LCL	naive	190	ENSG00000159445	ENSG00000159445	rs13320	1	151874041	C	T	0.521053	0.432833	0.0657577	5.19634e-10
QTS000012	QTD000095	GENCORD	LCL	EFO_0005292	LCL	naive	190	ENSG00000159479	ENSG00000159479	rs1973512	1	43662376	A	G	0.731579	-0.422969	0.0877794	3.12128e-06
QTS000012	QTD000095	GENCORD	LCL	EFO_0005292	LCL	naive	190	ENSG00000159592	ENSG00000159592	rs925524	1	46031037	A	G	0.715789	0.380236	0.0639064	1.42737e-08
QTS000012	QTD000095	GENCORD	LCL	EFO_0005292	LCL	naive	190	ENSG00000160072	ENSG00000160072	rs115247282	1	1511549	C	T	0.0131579	-1.48391	0.198936	3.89263e-12
QTS000012	QTD000095	GENCORD	LCL	EFO_0005292	LCL	naive	190	ENSG00000160075	ENSG00000160075	rs139049688	1	1514121	G	A	0.0315789	0.967964	0.19722	2.09577e-06
QTS000012	QTD000095	GENCORD	LCL	EFO_0005292	LCL	naive	190	ENSG00000160781	ENSG00000160781	rs12401854	1	156247610	C	T	0.171053	-0.50275	0.106577	4.86952e-06
QTS000012	QTD000095	GENCORD	LCL	EFO_0005292	LCL	naive	190	ENSG00000162373	ENSG00000162373	rs12096331	1	48755684	A	G	0.1	0.799236	0.129516	4.58448e-09
QTS000012	QTD000095	GENCORD	LCL	EFO_0005292	LCL	naive	190	ENSG00000162378	ENSG00000162378	rs479581	1	52812845	G	C	0.384211	0.418924	0.0874411	3.5259e-06
QTS000012	QTD000095	GENCORD	LCL	EFO_0005292	LCL	naive	190	ENSG00000162384	ENSG00000162384	rs2297656	1	53235909	A	G	0.323684	-0.4222	0.0650437	8.48105e-10
QTS000012	QTD000095	GENCORD	LCL	EFO_0005292	LCL	naive	190	ENSG00000162433	ENSG00000162433	rs114866298	1	65177342	A	C	0.0631579	-0.721436	0.148223	2.51482e-06
QTS000012	QTD000095	GENCORD	LCL	EFO_0005292	LCL	naive	190	ENSG00000162441	ENSG00000162441	rs1234694	1	9943262	G	A	0.847368	-0.88835	0.0755521	6.75036e-24
QTS000012	QTD000095	GENCORD	LCL	EFO_0005292	LCL	naive	190	ENSG00000162461	ENSG00000162461	rs35352784	1	15735471	G	A	0.255263	-0.533917	0.0855449	3.17652e-09
QTS000012	QTD000095	GENCORD	LCL	EFO_0005292	LCL	naive	190	ENSG00000162517	ENSG00000162517	rs72660871	1	31461854	A	G	0.0210526	-1.50499	0.327536	8.25844e-06
QTS000012	QTD000095	GENCORD	LCL	EFO_0005292	LCL	naive	190	ENSG00000162585	ENSG00000162585	rs11587831	1	2179409	T	G	0.236842	-0.649257	0.0903043	1.81202e-11
QTS000012	QTD000095	GENCORD	LCL	EFO_0005292	LCL	naive	190	ENSG00000162594	ENSG00000162594	rs6688383	1	67190271	A	G	0.35	-0.424988	0.0849781	1.37734e-06
QTS000012	QTD000095	GENCORD	LCL	EFO_0005292	LCL	naive	190	ENSG00000162600	ENSG00000162600	rs232822	1	58585904	C	T	0.342105	-0.654041	0.0859782	1.6552e-12
QTS000012	QTD000095	GENCORD	LCL	EFO_0005292	LCL	naive	190	ENSG00000162614	ENSG00000162614	rs7537908	1	78053255	A	G	0.234211	0.737153	0.0902617	6.06309e-14
QTS000012	QTD000095	GENCORD	LCL	EFO_0005292	LCL	naive	190	ENSG00000162616	ENSG00000162616	rs614836	1	78129678	A	T	0.189474	0.439492	0.0993499	1.70115e-05
QTS000012	QTD000095	GENCORD	LCL	EFO_0005292	LCL	naive	190	ENSG00000162627	ENSG00000162627	rs12723363	1	98661649	A	G	0.963158	-1.2458	0.179007	6.5842e-11
QTS000012	QTD000095	GENCORD	LCL	EFO_0005292	LCL	naive	190	ENSG00000162636	ENSG00000162636	rs1498398	1	108538346	T	G	0.202632	-0.620157	0.119089	5.32946e-07
QTS000012	QTD000095	GENCORD	LCL	EFO_0005292	LCL	naive	190	ENSG00000162714	ENSG00000162714	rs56399534	1	247303236	C	T	0.731579	-0.326924	0.0723845	1.15252e-05
QTS000012	QTD000095	GENCORD	LCL	EFO_0005292	LCL	naive	190	ENSG00000162738	ENSG00000162738	rs12564849	1	160404022	T	C	0.35	-0.443094	0.0703561	2.36195e-09
QTS000012	QTD000095	GENCORD	LCL	EFO_0005292	LCL	naive	190	ENSG00000162739	ENSG00000162739	rs12086448	1	160424115	A	G	0.544737	0.320685	0.0609228	4.09568e-07
QTS000012	QTD000095	GENCORD	LCL	EFO_0005292	LCL	naive	190	ENSG00000162757	ENSG00000162757	rs1014370	1	210182893	G	A	0.176316	0.56616	0.124122	9.53009e-06
QTS000012	QTD000095	GENCORD	LCL	EFO_0005292	LCL	naive	190	ENSG00000162769	ENSG00000162769	rs1047881	1	212857816	C	T	0.526316	-0.564081	0.0734349	1.07363e-12
QTS000012	QTD000095	GENCORD	LCL	EFO_0005292	LCL	naive	190	ENSG00000162777	ENSG00000162777	rs12756391	1	111200219	A	G	0.110526	1.12617	0.141618	2.18214e-13
QTS000012	QTD000095	GENCORD	LCL	EFO_0005292	LCL	naive	190	ENSG00000162783	ENSG00000162783	rs12035520	1	180180724	T	G	0.844737	0.431391	0.0959312	1.25198e-05
QTS000012	QTD000095	GENCORD	LCL	EFO_0005292	LCL	naive	190	ENSG00000162817	ENSG00000162817	rs437078	1	220695285	A	G	0.0921053	1.35919	0.103293	6.16849e-28
QTS000012	QTD000095	GENCORD	LCL	EFO_0005292	LCL	naive	190	ENSG00000162819	ENSG00000162819	rs2936026	1	222664874	C	T	0.973684	-0.880755	0.185439	4.22831e-06
QTS000012	QTD000095	GENCORD	LCL	EFO_0005292	LCL	naive	190	ENSG00000162836	ENSG00000162836	rs1344	1	147647471	G	A	0.563158	0.634059	0.0581646	1.9041e-21
QTS000012	QTD000095	GENCORD	LCL	EFO_0005292	LCL	naive	190	ENSG00000162885	ENSG00000162885	rs115120442	1	235534559	G	A	0.05	-1.23107	0.246905	1.47519e-06
QTS000012	QTD000095	GENCORD	LCL	EFO_0005292	LCL	naive	190	ENSG00000162885	ENSG00000162885	rs381674	1	235503936	A	C	0.521053	-0.893803	0.0592349	1.71176e-33
QTS000012	QTD000095	GENCORD	LCL	EFO_0005292	LCL	naive	190	ENSG00000162885	ENSG00000162885	rs9428456	1	235097254	G	A	0.273684	0.499437	0.0941823	3.40725e-07
QTS000012	QTD000095	GENCORD	LCL	EFO_0005292	LCL	naive	190	ENSG00000162892	ENSG00000162892	rs74882519	1	206504760	G	A	0.0394737	1.14201	0.262173	2.25207e-05
QTS000012	QTD000095	GENCORD	LCL	EFO_0005292	LCL	naive	190	ENSG00000162946	ENSG00000162946	rs10864693	1	231668347	G	T	0.455263	-0.791711	0.0668902	4.03231e-24
QTS000012	QTD000095	GENCORD	LCL	EFO_0005292	LCL	naive	190	ENSG00000163131	ENSG00000163131	rs3768013	1	150842935	G	A	0.423684	0.359444	0.0570825	2.37394e-09
QTS000012	QTD000095	GENCORD	LCL	EFO_0005292	LCL	naive	190	ENSG00000163218	ENSG00000163218	rs1655319	1	153306798	A	G	0.839474	0.398045	0.083101	3.54195e-06
QTS000012	QTD000095	GENCORD	LCL	EFO_0005292	LCL	naive	190	ENSG00000163463	ENSG00000163463	rs12145362	1	155121537	C	A	0.347368	-0.348002	0.080326	2.48093e-05
QTS000012	QTD000095	GENCORD	LCL	EFO_0005292	LCL	naive	190	ENSG00000163534	ENSG00000163534	rs67169251	1	157931024	C	T	0.0289474	0.887998	0.202989	2.08495e-05
QTS000012	QTD000095	GENCORD	LCL	EFO_0005292	LCL	naive	190	ENSG00000163564	ENSG00000163564	rs1102003	1	158950528	C	T	0.860526	0.684306	0.147385	6.71813e-06
QTS000012	QTD000095	GENCORD	LCL	EFO_0005292	LCL	naive	190	ENSG00000163564	ENSG00000163564	rs1476438	1	158932486	T	C	0.355263	0.679953	0.0969141	4.80549e-11
QTS000012	QTD000095	GENCORD	LCL	EFO_0005292	LCL	naive	190	ENSG00000163564	ENSG00000163564	rs72702909	1	158773150	C	A	0.0263158	1.73504	0.388666	1.43698e-05
QTS000012	QTD000095	GENCORD	LCL	EFO_0005292	LCL	naive	190	ENSG00000163875	ENSG00000163875	rs12734946	1	37508896	G	A	0.115789	-0.761558	0.137258	1.051e-07
QTS000012	QTD000095	GENCORD	LCL	EFO_0005292	LCL	naive	190	ENSG00000164008	ENSG00000164008	rs7556578	1	42729094	C	T	0.428947	0.536881	0.0772017	6.77827e-11
QTS000012	QTD000095	GENCORD	LCL	EFO_0005292	LCL	naive	190	ENSG00000164011	ENSG00000164011	rs11210727	1	42837865	G	A	0.147368	-0.617915	0.124465	1.62519e-06
QTS000012	QTD000095	GENCORD	LCL	EFO_0005292	LCL	naive	190	ENSG00000168159	ENSG00000168159	rs114476889	1	227851966	C	T	0.0131579	1.7347	0.404193	2.92897e-05
QTS000012	QTD000095	GENCORD	LCL	EFO_0005292	LCL	naive	190	ENSG00000168275	ENSG00000168275	rs2271444	1	234405876	G	T	0.205263	0.567755	0.112116	1.03431e-06
QTS000012	QTD000095	GENCORD	LCL	EFO_0005292	LCL	naive	190	ENSG00000169231	ENSG00000169231	rs760077	1	155208991	T	A	0.439474	-0.337246	0.0623309	2.04257e-07
QTS000012	QTD000095	GENCORD	LCL	EFO_0005292	LCL	naive	190	ENSG00000169442	ENSG00000169442	rs7537477	1	26292338	C	T	0.713158	-0.440039	0.0904666	2.54996e-06
QTS000012	QTD000095	GENCORD	LCL	EFO_0005292	LCL	naive	190	ENSG00000169598	ENSG00000169598	rs34874218	1	3868859	C	G	0.128947	-0.556021	0.111405	1.4423e-06
QTS000012	QTD000095	GENCORD	LCL	EFO_0005292	LCL	naive	190	ENSG00000169641	ENSG00000169641	rs7540804	1	23172843	A	T	0.236842	-0.675324	0.107226	2.35859e-09
QTS000012	QTD000095	GENCORD	LCL	EFO_0005292	LCL	naive	190	ENSG00000169914	ENSG00000169914	rs7541059	1	19885177	G	A	0.289474	-0.502459	0.0822906	6.42014e-09
QTS000012	QTD000095	GENCORD	LCL	EFO_0005292	LCL	naive	190	ENSG00000171357	ENSG00000171357	rs12143152	1	46186469	C	T	0.289474	0.307685	0.0705994	2.23126e-05
QTS000012	QTD000095	GENCORD	LCL	EFO_0005292	LCL	naive	190	ENSG00000171488	ENSG00000171488	rs519989	1	89757841	C	A	0.315789	0.590455	0.0794245	4.49576e-12
QTS000012	QTD000095	GENCORD	LCL	EFO_0005292	LCL	naive	190	ENSG00000171680	ENSG00000171680	rs11806429	1	6490445	C	T	0.121053	-0.919037	0.108081	7.92447e-15
QTS000012	QTD000095	GENCORD	LCL	EFO_0005292	LCL	naive	190	ENSG00000171729	ENSG00000171729	rs35020343	1	15137235	T	G	0.157895	-0.648777	0.116661	9.87297e-08
QTS000012	QTD000095	GENCORD	LCL	EFO_0005292	LCL	naive	190	ENSG00000171790	ENSG00000171790	rs10889792	1	41025213	G	T	0.402632	-0.294047	0.0595357	1.82376e-06
QTS000012	QTD000095	GENCORD	LCL	EFO_0005292	LCL	naive	190	ENSG00000171793	ENSG00000171793	rs1536935	1	41108295	T	C	0.1	0.293677	0.0581311	1.09282e-06
QTS000012	QTD000095	GENCORD	LCL	EFO_0005292	LCL	naive	190	ENSG00000171806	ENSG00000171806	rs12132633	1	169787074	G	A	0.1	-1.27964	0.114862	3.95873e-22
QTS000012	QTD000095	GENCORD	LCL	EFO_0005292	LCL	naive	190	ENSG00000171824	ENSG00000171824	rs79643354	1	11897146	G	A	0.0210526	1.18343	0.247967	3.82297e-06
QTS000012	QTD000095	GENCORD	LCL	EFO_0005292	LCL	naive	190	ENSG00000171943	ENSG00000171943	rs6683357	1	121422747	G	A	0.626316	-0.60809	0.079648	1.40912e-12
QTS000012	QTD000095	GENCORD	LCL	EFO_0005292	LCL	naive	190	ENSG00000173218	ENSG00000173218	rs4839464	1	115631903	T	C	0.863158	-0.490496	0.0951619	6.82423e-07
QTS000012	QTD000095	GENCORD	LCL	EFO_0005292	LCL	naive	190	ENSG00000173614	ENSG00000173614	rs6541073	1	9963235	T	C	0.852632	0.513201	0.10376	1.76694e-06
QTS000012	QTD000095	GENCORD	LCL	EFO_0005292	LCL	naive	190	ENSG00000174021	ENSG00000174021	rs17111498	1	84562591	T	G	0.0473684	-0.991143	0.214911	7.67883e-06
QTS000012	QTD000095	GENCORD	LCL	EFO_0005292	LCL	naive	190	ENSG00000174606	ENSG00000174606	rs10864037	1	213143203	C	A	0.589474	-0.542477	0.0768839	3.84788e-11
QTS000012	QTD000095	GENCORD	LCL	EFO_0005292	LCL	naive	190	ENSG00000176022	ENSG00000176022	rs140918627	1	1251441	C	T	0.0315789	-1.10797	0.226168	2.18339e-06
QTS000012	QTD000095	GENCORD	LCL	EFO_0005292	LCL	naive	190	ENSG00000176393	ENSG00000176393	rs10800806	1	202003993	A	G	0.923684	-1.15693	0.165236	5.2066e-11
QTS000012	QTD000095	GENCORD	LCL	EFO_0005292	LCL	naive	190	ENSG00000176393	ENSG00000176393	rs4950750	1	201984166	G	A	0.592105	0.498701	0.09466	4.00924e-07
QTS000012	QTD000095	GENCORD	LCL	EFO_0005292	LCL	naive	190	ENSG00000176393	ENSG00000176393	rs6665102	1	202008472	C	A	0.468421	-0.537208	0.0949859	6.21819e-08
QTS000012	QTD000095	GENCORD	LCL	EFO_0005292	LCL	naive	190	ENSG00000178028	ENSG00000178028	rs1738050	1	44241623	G	C	0.584211	0.436942	0.0851393	7.56367e-07
QTS000012	QTD000095	GENCORD	LCL	EFO_0005292	LCL	naive	190	ENSG00000179902	ENSG00000179902	rs4970818	1	109088434	C	T	0.0736842	0.652629	0.137005	3.97692e-06
QTS000012	QTD000095	GENCORD	LCL	EFO_0005292	LCL	naive	190	ENSG00000180488	ENSG00000180488	rs1498403	1	77434854	T	G	0.0710526	0.707581	0.15832	1.40585e-05
QTS000012	QTD000095	GENCORD	LCL	EFO_0005292	LCL	naive	190	ENSG00000181754	ENSG00000181754	rs2570972	1	109509517	A	G	0.542105	0.478125	0.0772617	4.1876e-09
QTS000012	QTD000095	GENCORD	LCL	EFO_0005292	LCL	naive	190	ENSG00000182118	ENSG00000182118	rs10864654	1	231020283	A	G	0.502632	0.456274	0.0904988	1.14489e-06
QTS000012	QTD000095	GENCORD	LCL	EFO_0005292	LCL	naive	190	ENSG00000182134	ENSG00000182134	rs12035531	1	151567576	C	T	0.0815789	-0.754191	0.165802	1.00538e-05
QTS000012	QTD000095	GENCORD	LCL	EFO_0005292	LCL	naive	190	ENSG00000182827	ENSG00000182827	rs10732276	1	226194939	G	A	0.434211	0.381712	0.0824785	7.16484e-06
QTS000012	QTD000095	GENCORD	LCL	EFO_0005292	LCL	naive	190	ENSG00000183386	ENSG00000183386	rs11210866	1	37983893	T	C	0.365789	-0.515493	0.0925955	9.59161e-08
QTS000012	QTD000095	GENCORD	LCL	EFO_0005292	LCL	naive	190	ENSG00000183682	ENSG00000183682	rs111768751	1	39580421	G	A	0.276316	0.651416	0.0947048	1.03202e-10
QTS000012	QTD000095	GENCORD	LCL	EFO_0005292	LCL	naive	190	ENSG00000183682	ENSG00000183682	rs12134412	1	39199589	G	A	0.210526	-0.543657	0.108549	1.33284e-06
QTS000012	QTD000095	GENCORD	LCL	EFO_0005292	LCL	naive	190	ENSG00000183682	ENSG00000183682	rs12410202	1	39536141	C	T	0.173684	-0.76766	0.119127	1.08975e-09
QTS000012	QTD000095	GENCORD	LCL	EFO_0005292	LCL	naive	190	ENSG00000184022	ENSG00000184022	rs41311583	1	248682055	G	T	0.0868421	-0.865305	0.147633	2.23549e-08
QTS000012	QTD000095	GENCORD	LCL	EFO_0005292	LCL	naive	190	ENSG00000185155	ENSG00000185155	rs1361559	1	226301754	A	G	0.565789	-0.361541	0.0785532	7.99368e-06
QTS000012	QTD000095	GENCORD	LCL	EFO_0005292	LCL	naive	190	ENSG00000185420	ENSG00000185420	rs10924809	1	246699286	C	T	0.302632	-0.357624	0.0752873	4.21793e-06
QTS000012	QTD000095	GENCORD	LCL	EFO_0005292	LCL	naive	190	ENSG00000185436	ENSG00000185436	rs12094257	1	24187118	C	T	0.452632	-0.416064	0.0731691	5.34532e-08
QTS000012	QTD000095	GENCORD	LCL	EFO_0005292	LCL	naive	190	ENSG00000185483	ENSG00000185483	rs67213434	1	63831801	G	T	0.165789	0.843275	0.111608	2.22947e-12
QTS000012	QTD000095	GENCORD	LCL	EFO_0005292	LCL	naive	190	ENSG00000186197	ENSG00000186197	rs656118	1	236369564	A	G	0.281579	-0.366872	0.0826087	1.58209e-05
QTS000012	QTD000095	GENCORD	LCL	EFO_0005292	LCL	naive	190	ENSG00000187010	ENSG00000187010	rs111941366	1	25409878	C	T	0.373684	-0.934289	0.0758965	1.73958e-25
QTS000012	QTD000095	GENCORD	LCL	EFO_0005292	LCL	naive	190	ENSG00000187010	ENSG00000187010	rs181068505	1	25324141	G	C	0.384211	0.580768	0.111423	5.21264e-07
QTS000012	QTD000095	GENCORD	LCL	EFO_0005292	LCL	naive	190	ENSG00000187010	ENSG00000187010	rs75466085	1	25428338	G	A	0.0868421	-1.21863	0.166723	9.18738e-12
QTS000012	QTD000095	GENCORD	LCL	EFO_0005292	LCL	naive	190	ENSG00000187862	ENSG00000187862	rs6682716	1	156582056	A	G	0.7	-0.383369	0.0792078	2.83776e-06
QTS000012	QTD000095	GENCORD	LCL	EFO_0005292	LCL	naive	190	ENSG00000187942	ENSG00000187942	rs6426726	1	21848538	G	T	0.163158	0.545433	0.110038	1.68365e-06
QTS000012	QTD000095	GENCORD	LCL	EFO_0005292	LCL	naive	190	ENSG00000188290	ENSG00000188290	rs7417106	1	976215	A	G	0.752632	-0.40981	0.0902198	1.033e-05
QTS000012	QTD000095	GENCORD	LCL	EFO_0005292	LCL	naive	190	ENSG00000188558	ENSG00000188558	rs115193106	1	248189486	G	A	0.0210526	1.83507	0.378063	2.66877e-06
QTS000012	QTD000095	GENCORD	LCL	EFO_0005292	LCL	naive	190	ENSG00000188558	ENSG00000188558	rs115326707	1	248706365	A	T	0.0236842	1.43791	0.307928	5.98754e-06
QTS000012	QTD000095	GENCORD	LCL	EFO_0005292	LCL	naive	190	ENSG00000188558	ENSG00000188558	rs28568586	1	248413964	C	T	0.136842	-0.646066	0.134004	3.08435e-06
QTS000012	QTD000095	GENCORD	LCL	EFO_0005292	LCL	naive	190	ENSG00000188558	ENSG00000188558	rs61833368	1	248482015	G	T	0.0921053	1.11693	0.185288	9.58006e-09
QTS000012	QTD000095	GENCORD	LCL	EFO_0005292	LCL	naive	190	ENSG00000188558	ENSG00000188558	rs72770909	1	248733794	C	G	0.0947368	0.727862	0.152796	3.97582e-06
QTS000012	QTD000095	GENCORD	LCL	EFO_0005292	LCL	naive	190	ENSG00000188641	ENSG00000188641	rs56389703	1	97388624	A	T	0.218421	-0.458193	0.0760952	9.91685e-09
QTS000012	QTD000095	GENCORD	LCL	EFO_0005292	LCL	naive	190	ENSG00000189171	ENSG00000189171	rs10797090	1	153652315	G	A	0.578947	-0.41748	0.083889	1.53946e-06
QTS000012	QTD000095	GENCORD	LCL	EFO_0005292	LCL	naive	190	ENSG00000189339	ENSG00000189339	rs72634824	1	1668721	C	T	0.236842	-0.95226	0.0800762	2.7842e-24
QTS000012	QTD000095	GENCORD	LCL	EFO_0005292	LCL	naive	190	ENSG00000196418	ENSG00000196418	rs9793102	1	247159958	C	A	0.331579	-0.370061	0.0597373	4.05009e-09
QTS000012	QTD000095	GENCORD	LCL	EFO_0005292	LCL	naive	190	ENSG00000197147	ENSG00000197147	rs11576337	1	89370998	G	A	0.05	-1.28756	0.209461	5.19192e-09
QTS000012	QTD000095	GENCORD	LCL	EFO_0005292	LCL	naive	190	ENSG00000197147	ENSG00000197147	rs1599155	1	89445574	T	C	0.694737	0.567092	0.0994433	4.9308e-08
QTS000012	QTD000095	GENCORD	LCL	EFO_0005292	LCL	naive	190	ENSG00000197147	ENSG00000197147	rs519989	1	89757841	C	A	0.315789	0.464575	0.0973618	3.83812e-06
QTS000012	QTD000095	GENCORD	LCL	EFO_0005292	LCL	naive	190	ENSG00000197472	ENSG00000197472	rs61373194	1	247008088	C	G	0.0763158	-1.42971	0.14679	3.49192e-18
QTS000012	QTD000095	GENCORD	LCL	EFO_0005292	LCL	naive	190	ENSG00000197568	ENSG00000197568	rs147022527	1	70326124	G	A	0.0473684	-1.22164	0.192913	1.96738e-09
QTS000012	QTD000095	GENCORD	LCL	EFO_0005292	LCL	naive	190	ENSG00000197747	ENSG00000197747	rs12122257	1	152335402	C	G	0.105263	-0.633215	0.144731	2.08066e-05
QTS000012	QTD000095	GENCORD	LCL	EFO_0005292	LCL	naive	190	ENSG00000197780	ENSG00000197780	rs28826013	1	109043714	G	A	0.797368	-0.457598	0.0825623	1.08164e-07
QTS000012	QTD000095	GENCORD	LCL	EFO_0005292	LCL	naive	190	ENSG00000197785	ENSG00000197785	rs9439444	1	1530331	T	C	0.178947	-0.249164	0.0490352	9.55378e-07
QTS000012	QTD000095	GENCORD	LCL	EFO_0005292	LCL	naive	190	ENSG00000197959	ENSG00000197959	rs61807763	1	172119085	C	T	0.223684	-0.606674	0.0873652	7.17139e-11
QTS000012	QTD000095	GENCORD	LCL	EFO_0005292	LCL	naive	190	ENSG00000197965	ENSG00000197965	rs4657701	1	167721546	T	C	0.171053	0.841928	0.116391	1.41293e-11
QTS000012	QTD000095	GENCORD	LCL	EFO_0005292	LCL	naive	190	ENSG00000198216	ENSG00000198216	rs67286802	1	181428770	G	A	0.4	0.754377	0.0604924	5.98801e-26
QTS000012	QTD000095	GENCORD	LCL	EFO_0005292	LCL	naive	190	ENSG00000198468	ENSG00000198468	rs7528505	1	212878179	A	G	0.497368	1.24596	0.0448292	4.35992e-66
QTS000012	QTD000095	GENCORD	LCL	EFO_0005292	LCL	naive	190	ENSG00000198625	ENSG00000198625	rs11576844	1	204346593	A	G	0.118421	0.41816	0.0814138	7.42033e-07
QTS000012	QTD000095	GENCORD	LCL	EFO_0005292	LCL	naive	190	ENSG00000198754	ENSG00000198754	rs553057	1	39748703	G	C	0.534211	-0.965338	0.058948	3.78131e-37
QTS000012	QTD000095	GENCORD	LCL	EFO_0005292	LCL	naive	190	ENSG00000203666	ENSG00000203666	rs10927360	1	244968145	A	T	0.555263	-1.04649	0.0621067	1.7649e-38
QTS000012	QTD000095	GENCORD	LCL	EFO_0005292	LCL	naive	190	ENSG00000203666	ENSG00000203666	rs28550264	1	245045317	G	A	0.128947	0.741432	0.137402	2.189e-07
QTS000012	QTD000095	GENCORD	LCL	EFO_0005292	LCL	naive	190	ENSG00000203666	ENSG00000203666	rs66670893	1	245104576	A	G	0.347368	0.552341	0.0956272	3.42574e-08
QTS000012	QTD000095	GENCORD	LCL	EFO_0005292	LCL	naive	190	ENSG00000203705	ENSG00000203705	rs6676523	1	212840711	G	A	0.684211	-0.413877	0.0962578	2.83599e-05
QTS000012	QTD000095	GENCORD	LCL	EFO_0005292	LCL	naive	190	ENSG00000203724	ENSG00000203724	rs71633812	1	197818269	G	A	0.0315789	-0.908	0.199377	9.82345e-06
QTS000012	QTD000095	GENCORD	LCL	EFO_0005292	LCL	naive	190	ENSG00000203782	ENSG00000203782	rs12139564	1	153264301	T	A	0.213158	0.392306	0.0885398	1.65111e-05
QTS000012	QTD000095	GENCORD	LCL	EFO_0005292	LCL	naive	190	ENSG00000204084	ENSG00000204084	rs12729989	1	37861712	A	G	0.273684	-0.555483	0.0859851	9.99736e-10
QTS000012	QTD000095	GENCORD	LCL	EFO_0005292	LCL	naive	190	ENSG00000204138	ENSG00000204138	rs10902704	1	28409196	A	C	0.336842	-0.439158	0.0685632	1.34015e-09
QTS000012	QTD000095	GENCORD	LCL	EFO_0005292	LCL	naive	190	ENSG00000204160	ENSG00000204160	rs34924059	1	26832353	G	T	0.165789	0.444548	0.0876385	9.94735e-07
QTS000012	QTD000095	GENCORD	LCL	EFO_0005292	LCL	naive	190	ENSG00000212916	ENSG00000212916	rs73094777	1	232815315	C	G	0.0605263	-0.895052	0.194956	8.39576e-06
QTS000012	QTD000095	GENCORD	LCL	EFO_0005292	LCL	naive	190	ENSG00000213366	ENSG00000213366	rs687643	1	109669912	T	C	0.560526	-0.329135	0.0582949	6.51945e-08
QTS000012	QTD000095	GENCORD	LCL	EFO_0005292	LCL	naive	190	ENSG00000213625	ENSG00000213625	rs10493377	1	65413569	A	G	0.457895	0.391782	0.0716909	1.57405e-07
QTS000012	QTD000095	GENCORD	LCL	EFO_0005292	LCL	naive	190	ENSG00000215883	ENSG00000215883	rs140708162	1	54154524	G	A	0.0342105	-1.28364	0.150559	6.9053e-15
QTS000012	QTD000095	GENCORD	LCL	EFO_0005292	LCL	naive	190	ENSG00000223745	ENSG00000223745	rs797669	1	93233668	A	G	0.189474	-0.328486	0.0523152	2.6086e-09
QTS000012	QTD000095	GENCORD	LCL	EFO_0005292	LCL	naive	190	ENSG00000223764	ENSG00000223764	rs7518702	1	916753	C	T	0.802632	-0.448109	0.0780666	4.09584e-08
QTS000012	QTD000095	GENCORD	LCL	EFO_0005292	LCL	naive	190	ENSG00000224358	ENSG00000224358	rs4656461	1	165717968	G	A	0.863158	-0.979315	0.109119	4.34155e-16
QTS000012	QTD000095	GENCORD	LCL	EFO_0005292	LCL	naive	190	ENSG00000225077	ENSG00000225077	rs9970334	1	6236178	T	G	0.473684	-0.484413	0.0838446	3.39986e-08
QTS000012	QTD000095	GENCORD	LCL	EFO_0005292	LCL	naive	190	ENSG00000225265	ENSG00000225265	rs17011636	1	222552508	T	C	0.257895	-0.546143	0.0866402	2.29231e-09
QTS000012	QTD000095	GENCORD	LCL	EFO_0005292	LCL	naive	190	ENSG00000225313	ENSG00000225313	rs72667780	1	34168890	G	A	0.0131579	1.29871	0.266473	2.44303e-06
QTS000012	QTD000095	GENCORD	LCL	EFO_0005292	LCL	naive	190	ENSG00000225506	ENSG00000225506	rs2494248	1	47179230	T	C	0.326316	0.395813	0.0830825	3.96727e-06
QTS000012	QTD000095	GENCORD	LCL	EFO_0005292	LCL	naive	190	ENSG00000225855	ENSG00000225855	rs56214668	1	155876289	A	G	0.142105	-0.377164	0.0872816	2.59675e-05
QTS000012	QTD000095	GENCORD	LCL	EFO_0005292	LCL	naive	190	ENSG00000225886	ENSG00000225886	rs112485554	1	27783712	G	T	0.0368421	1.07726	0.245339	1.94896e-05
QTS000012	QTD000095	GENCORD	LCL	EFO_0005292	LCL	naive	190	ENSG00000226251	ENSG00000226251	rs11590672	1	212381921	C	G	0.202632	0.459415	0.101411	1.08757e-05
QTS000012	QTD000095	GENCORD	LCL	EFO_0005292	LCL	naive	190	ENSG00000226419	ENSG00000226419	rs41283094	1	112968134	A	G	0.0263158	1.31229	0.221443	1.61052e-08
QTS000012	QTD000095	GENCORD	LCL	EFO_0005292	LCL	naive	190	ENSG00000227533	ENSG00000227533	rs71654266	1	42948985	T	G	0.181579	0.833364	0.0911369	1.50909e-16
QTS000012	QTD000095	GENCORD	LCL	EFO_0005292	LCL	naive	190	ENSG00000228794	ENSG00000228794	rs12124819	1	841166	A	G	0.213158	-0.510796	0.0915572	9.05413e-08
QTS000012	QTD000095	GENCORD	LCL	EFO_0005292	LCL	naive	190	ENSG00000229255	ENSG00000229255	rs61834348	1	248684119	C	G	0.0868421	0.870146	0.124925	6.37429e-11
QTS000012	QTD000095	GENCORD	LCL	EFO_0005292	LCL	naive	190	ENSG00000229739	ENSG00000229739	rs12739797	1	186347600	A	C	0.0973684	0.72593	0.104793	7.87519e-11
QTS000012	QTD000095	GENCORD	LCL	EFO_0005292	LCL	naive	190	ENSG00000230068	ENSG00000230068	rs34896897	1	22072412	A	G	0.163158	-0.45616	0.0986302	7.25985e-06
QTS000012	QTD000095	GENCORD	LCL	EFO_0005292	LCL	naive	190	ENSG00000230325	ENSG00000230325	rs2758193	1	236609380	C	T	0.728947	-0.526884	0.0732638	1.79226e-11
QTS000012	QTD000095	GENCORD	LCL	EFO_0005292	LCL	naive	190	ENSG00000230628	ENSG00000230628	rs656521	1	234663402	G	A	0.413158	-0.480494	0.0712663	2.18039e-10
QTS000012	QTD000095	GENCORD	LCL	EFO_0005292	LCL	naive	190	ENSG00000230699	ENSG00000230699	rs13303222	1	914618	A	G	0.810526	-0.468955	0.0735975	1.59869e-09
QTS000012	QTD000095	GENCORD	LCL	EFO_0005292	LCL	naive	190	ENSG00000231365	ENSG00000231365	rs12089385	1	119214622	A	C	0.252632	-0.57931	0.0713354	7.98309e-14
QTS000012	QTD000095	GENCORD	LCL	EFO_0005292	LCL	naive	190	ENSG00000231507	ENSG00000231507	rs3010082	1	202274929	T	G	0.634211	-0.395498	0.0834776	4.45202e-06
QTS000012	QTD000095	GENCORD	LCL	EFO_0005292	LCL	naive	190	ENSG00000231663	ENSG00000231663	rs6693224	1	234367623	G	C	0.0947368	0.682759	0.120039	5.30644e-08
QTS000012	QTD000095	GENCORD	LCL	EFO_0005292	LCL	naive	190	ENSG00000231999	ENSG00000231999	rs519989	1	89757841	C	A	0.315789	0.700607	0.0802332	1.94884e-15
QTS000012	QTD000095	GENCORD	LCL	EFO_0005292	LCL	naive	190	ENSG00000233184	ENSG00000233184	rs36023027	1	101109649	T	C	0.305263	0.395339	0.0684275	3.40018e-08
QTS000012	QTD000095	GENCORD	LCL	EFO_0005292	LCL	naive	190	ENSG00000233290	ENSG00000233290	rs12039636	1	82301210	C	T	0.647368	0.483516	0.0864943	8.57376e-08
QTS000012	QTD000095	GENCORD	LCL	EFO_0005292	LCL	naive	190	ENSG00000235358	ENSG00000235358	rs12739052	1	40998783	C	A	0.0842105	1.20612	0.13241	1.87997e-16
QTS000012	QTD000095	GENCORD	LCL	EFO_0005292	LCL	naive	190	ENSG00000236423	ENSG00000236423	rs6672335	1	3902760	A	G	0.371053	-0.381534	0.0800734	3.95501e-06
QTS000012	QTD000095	GENCORD	LCL	EFO_0005292	LCL	naive	190	ENSG00000236782	ENSG00000236782	rs8768	1	26170849	A	C	0.739474	0.491006	0.0959387	8.07448e-07
QTS000012	QTD000095	GENCORD	LCL	EFO_0005292	LCL	naive	190	ENSG00000237301	ENSG00000237301	rs1042010	1	15467418	G	A	0.221053	0.608781	0.10173	1.19812e-08
QTS000012	QTD000095	GENCORD	LCL	EFO_0005292	LCL	naive	190	ENSG00000237301	ENSG00000237301	rs10803396	1	15676557	A	G	0.581579	0.650687	0.0727837	5.38732e-16
QTS000012	QTD000095	GENCORD	LCL	EFO_0005292	LCL	naive	190	ENSG00000237301	ENSG00000237301	rs2753299	1	15565125	A	G	0.955263	1.10284	0.233325	4.67468e-06
QTS000012	QTD000095	GENCORD	LCL	EFO_0005292	LCL	naive	190	ENSG00000237481	ENSG00000237481	rs3105114	1	228425741	G	A	0.876316	0.545043	0.106317	7.75756e-07
QTS000012	QTD000095	GENCORD	LCL	EFO_0005292	LCL	naive	190	ENSG00000237491	ENSG00000237491	rs12184312	1	818683	G	T	0.0526316	1.06464	0.149345	2.55573e-11
QTS000012	QTD000095	GENCORD	LCL	EFO_0005292	LCL	naive	190	ENSG00000237520	ENSG00000237520	rs10752790	1	234948652	C	T	0.407895	-0.333506	0.0644396	6.18664e-07
QTS000012	QTD000095	GENCORD	LCL	EFO_0005292	LCL	naive	190	ENSG00000237950	ENSG00000237950	rs530531	1	43644985	C	T	0.655263	0.408906	0.0826067	1.73546e-06
QTS000012	QTD000095	GENCORD	LCL	EFO_0005292	LCL	naive	190	ENSG00000238260	ENSG00000238260	rs4648400	1	3620798	A	G	0.802632	-0.477041	0.090562	4.02379e-07
QTS000012	QTD000095	GENCORD	LCL	EFO_0005292	LCL	naive	190	ENSG00000238287	ENSG00000238287	rs4660427	1	40555947	T	G	0.336842	-0.408225	0.0757467	2.26059e-07
QTS000012	QTD000095	GENCORD	LCL	EFO_0005292	LCL	naive	190	ENSG00000240563	ENSG00000240563	rs2366314	1	62184373	G	A	0.360526	1.12868	0.0821002	1.22992e-29
QTS000012	QTD000095	GENCORD	LCL	EFO_0005292	LCL	naive	190	ENSG00000242485	ENSG00000242485	rs2275915	1	1407232	G	C	0.126316	0.407694	0.0776176	4.31668e-07
QTS000012	QTD000095	GENCORD	LCL	EFO_0005292	LCL	naive	190	ENSG00000260088	ENSG00000260088	rs12042992	1	200696849	C	T	0.386842	-0.374432	0.0621714	9.85335e-09
QTS000012	QTD000095	GENCORD	LCL	EFO_0005292	LCL	naive	190	ENSG00000260948	ENSG00000260948	rs1264890	1	111425865	G	A	0.426316	-0.477527	0.0833883	4.38064e-08
QTS000012	QTD000095	GENCORD	LCL	EFO_0005292	LCL	naive	190	ENSG00000261000	ENSG00000261000	rs15672	1	206496625	G	A	0.497368	0.374856	0.0732395	8.06327e-07
QTS000012	QTD000095	GENCORD	LCL	EFO_0005292	LCL	naive	190	ENSG00000261798	ENSG00000261798	rs553057	1	39748703	G	C	0.534211	-0.564154	0.0706376	1.77853e-13
QTS000012	QTD000095	GENCORD	LCL	EFO_0005292	LCL	naive	190	ENSG00000266094	ENSG00000266094	rs35333073	1	206554076	C	T	0.242105	0.435822	0.0825581	3.81352e-07
QTS000012	QTD000095	GENCORD	LCL	EFO_0005292	LCL	naive	190	ENSG00000270149	ENSG00000270149	rs6662441	1	161061184	T	G	0.784211	-0.49432	0.0935686	3.74261e-07
QTS000012	QTD000095	GENCORD	LCL	EFO_0005292	LCL	naive	190	ENSG00000270605	ENSG00000270605	rs61786982	1	28192724	G	A	0.307895	0.509305	0.0760976	2.85509e-10
QTS000012	QTD000095	GENCORD	LCL	EFO_0005292	LCL	naive	190	ENSG00000271398	ENSG00000271398	rs1629168	1	28179554	G	A	0.294737	-0.354194	0.0765865	7.26564e-06
QTS000012	QTD000095	GENCORD	LCL	EFO_0005292	LCL	naive	190	ENSG00000271554	ENSG00000271554	rs688833	1	35989999	C	T	0.0684211	-0.783738	0.148982	4.15723e-07
QTS000012	QTD000095	GENCORD	LCL	EFO_0005292	LCL	naive	190	ENSG00000272195	ENSG00000272195	rs10927368	1	245010013	A	C	0.571053	0.426679	0.0844464	1.08935e-06
QTS000012	QTD000095	GENCORD	LCL	EFO_0005292	LCL	naive	190	ENSG00000272455	ENSG00000272455	rs28418680	1	1408286	G	A	0.0947368	-0.624764	0.140816	1.61099e-05
QTS000012	QTD000095	GENCORD	LCL	EFO_0005292	LCL	naive	190	ENSG00000272512	ENSG00000272512	rs34712273	1	989148	C	A	0.578947	0.575842	0.0742648	7.02349e-13
QTS000012	QTD000095	GENCORD	LCL	EFO_0005292	LCL	naive	190	ENSG00000272750	ENSG00000272750	rs36079339	1	222668272	G	A	0.705263	-0.489669	0.0948776	6.61461e-07
QTS000012	QTD000095	GENCORD	LCL	EFO_0005292	LCL	naive	190	ENSG00000272864	ENSG00000272864	rs3819945	1	74705425	A	T	0.468421	-0.511913	0.07424	9.39499e-11
QTS000012	QTD000095	GENCORD	LCL	EFO_0005292	LCL	naive	190	ENSG00000273059	ENSG00000273059	rs77944781	1	147563473	T	A	0.0184211	0.962682	0.216489	1.54477e-05
QTS000012	QTD000095	GENCORD	LCL	EFO_0005292	LCL	naive	190	ENSG00000273136	ENSG00000273136	rs7518281	1	121476202	T	C	0.613158	0.534068	0.0925539	3.5234e-08
QTS000012	QTD000095	GENCORD	LCL	EFO_0005292	LCL	naive	190	ENSG00000273338	ENSG00000273338	rs7514180	1	77995251	G	A	0.242105	0.429176	0.0866551	1.71473e-06
QTS000012	QTD000095	GENCORD	LCL	EFO_0005292	LCL	naive	190	ENSG00000273382	ENSG00000273382	rs559662	1	109091810	G	C	0.131579	0.407892	0.0785791	5.76017e-07
QTS000012	QTD000095	GENCORD	LCL	EFO_0005292	LCL	naive	190	ENSG00000276255	ENSG00000276255	rs144785705	1	228016927	C	T	0.0342105	-0.831104	0.192095	2.54109e-05
QTS000012	QTD000095	GENCORD	LCL	EFO_0005292	LCL	naive	190	ENSG00000279301	ENSG00000279301	rs72770909	1	248733794	C	G	0.0947368	-0.667395	0.142943	6.00494e-06
QTS000012	QTD000095	GENCORD	LCL	EFO_0005292	LCL	naive	190	ENSG00000280670	ENSG00000280670	rs6429567	1	45491028	C	A	0.715789	-1.18302	0.0683799	9.73653e-40
QTS000012	QTD000095	GENCORD	LCL	EFO_0005292	LCL	naive	190	ENSG00000284719	ENSG00000284719	rs553057	1	39748703	G	C	0.534211	-0.596474	0.0706891	1.17899e-14
QTS000012	QTD000095	GENCORD	LCL	EFO_0005292	LCL	naive	190	ENSG00000284738	ENSG00000284738	rs112780312	1	153824539	G	A	0.321053	0.606191	0.085636	3.3846e-11
QTS000012	QTD000095	GENCORD	LCL	EFO_0005292	LCL	naive	190	ENSG00000284747	ENSG00000284747	rs111875777	1	8000639	C	A	0.139474	-0.42762	0.0913927	5.75134e-06
QTS000012	QTD000095	GENCORD	LCL	EFO_0005292	LCL	naive	190	ENSG00000285184	ENSG00000285184	rs140505938	1	150059494	C	T	0.123684	-0.88027	0.116699	2.3985e-12
QTS000012	QTD000095	GENCORD	LCL	EFO_0005292	LCL	naive	190	ENSG00000285646	ENSG00000285646	rs736302	1	11935354	G	A	0.171053	0.607876	0.0938315	9.07404e-10
QTS000012	QTD000095	GENCORD	LCL	EFO_0005292	LCL	naive	190	ENSG00000285752	ENSG00000285752	rs4654783	1	22113027	T	C	0.734211	-0.446823	0.087598	8.73484e-07
QTS000012	QTD000095	GENCORD	LCL	EFO_0005292	LCL	naive	190	ENSG00000285823	ENSG00000285823	rs10493026	1	25081363	G	T	0.165789	-0.471467	0.102544	8.15995e-06
QTS000012	QTD000095	GENCORD	LCL	EFO_0005292	LCL	naive	190	ENSG00000285823	ENSG00000285823	rs12132903	1	25026765	T	C	0.121053	0.985334	0.124135	2.37882e-13
QTS000012	QTD000095	GENCORD	LCL	EFO_0005292	LCL	naive	190	ENSG00000285823	ENSG00000285823	rs311448	1	25064336	C	T	0.452632	-0.588551	0.0771513	1.46082e-12
QTS000012	QTD000095	GENCORD	LCL	EFO_0005292	LCL	naive	190	ENSG00000285905	ENSG00000285905	rs553057	1	39748703	G	C	0.534211	-0.605484	0.0620499	3.10887e-18
QTS000012	QTD000095	GENCORD	LCL	EFO_0005292	LCL	naive	190	ENSG00000287113	ENSG00000287113	rs147155994	1	43055643	G	C	0.0184211	1.31703	0.24383	2.13398e-07
QTS000012	QTD000095	GENCORD	LCL	EFO_0005292	LCL	naive	190	ENSG00000287684	ENSG00000287684	rs4562632	1	222776556	A	G	0.726316	0.444796	0.0776928	4.41329e-08
QTS000012	QTD000095	GENCORD	LCL	EFO_0005292	LCL	naive	190	ENSG00000288398	ENSG00000288398	rs6603853	1	16299945	A	G	0.710526	-0.594834	0.0851636	5.72568e-11
QTS000012	QTD000095	GENCORD	LCL	EFO_0005292	LCL	naive	190	ENSG00000288573	ENSG00000288573	rs2428956	1	43944271	A	G	0.865789	0.592932	0.113461	4.8918e-07
QTS000012	QTD000095	GENCORD	LCL	EFO_0005292	LCL	naive	190	ENSG00000288670	ENSG00000288670	rs1133805	1	161364868	A	C	0.0657895	-0.883792	0.16935	5.05775e-07
QTS000012	QTD000095	GENCORD	LCL	EFO_0005292	LCL	naive	190	ENSG00000288738	ENSG00000288738	rs4279905	1	211607089	G	A	0.931579	0.860518	0.174856	1.97488e-06
QTS000012	QTD000095	GENCORD	LCL	EFO_0005292	LCL	naive	190	ENSG00000288826	ENSG00000288826	rs61784963	1	99595610	G	T	0.0184211	-1.49947	0.344369	2.26743e-05
QTS000012	QTD000095	GENCORD	LCL	EFO_0005292	LCL	naive	190	ENSG00000288847	ENSG00000288847	rs12408968	1	110279947	T	C	0.55	-0.326524	0.0718994	1.03722e-05
QTS000012	QTD000095	GENCORD	LCL	EFO_0005292	LCL	naive	190	ENSG00000289106	ENSG00000289106	rs60078979	1	161330091	G	A	0.0736842	-0.767313	0.142686	2.39053e-07
QTS000012	QTD000095	GENCORD	LCL	EFO_0005292	LCL	naive	190	ENSG00000289407	ENSG00000289407	rs1250	1	45628355	A	G	0.3	-0.847332	0.0811535	3.82059e-20
QTS000012	QTD000095	GENCORD	LCL	EFO_0005292	LCL	naive	190	ENSG00000289439	ENSG00000289439	rs10927195	1	244325569	G	A	0.0947368	1.58171	0.102557	1.90881e-34
QTS000012	QTD000095	GENCORD	LCL	EFO_0005292	LCL	naive	190	ENSG00000006607	ENSG00000006607	rs886810	2	241457904	A	C	0.689474	0.663739	0.0759541	1.87183e-15
QTS000012	QTD000095	GENCORD	LCL	EFO_0005292	LCL	naive	190	ENSG00000013016	ENSG00000013016	rs7585737	2	31219756	G	T	0.418421	-0.565886	0.071748	3.20618e-13
QTS000012	QTD000095	GENCORD	LCL	EFO_0005292	LCL	naive	190	ENSG00000018699	ENSG00000018699	rs113958795	2	32662007	C	G	0.173684	-0.625456	0.0992747	2.3327e-09
QTS000012	QTD000095	GENCORD	LCL	EFO_0005292	LCL	naive	190	ENSG00000023228	ENSG00000023228	rs1127566	2	206144039	C	A	0.502632	-0.286549	0.0353854	9.16026e-14
QTS000012	QTD000095	GENCORD	LCL	EFO_0005292	LCL	naive	190	ENSG00000035115	ENSG00000035115	rs10182453	2	280938	C	T	0.357895	0.513926	0.0603995	7.66167e-15
QTS000012	QTD000095	GENCORD	LCL	EFO_0005292	LCL	naive	190	ENSG00000035115	ENSG00000035115	rs300744	2	165003	A	T	0.163158	-0.397054	0.0857768	7.13706e-06
QTS000012	QTD000095	GENCORD	LCL	EFO_0005292	LCL	naive	190	ENSG00000035115	ENSG00000035115	rs75011129	2	29350	G	A	0.0578947	0.676689	0.142141	4.0272e-06
QTS000012	QTD000095	GENCORD	LCL	EFO_0005292	LCL	naive	190	ENSG00000035141	ENSG00000035141	rs34015333	2	70271791	G	A	0.605263	0.510613	0.0466147	1.34754e-21
QTS000012	QTD000095	GENCORD	LCL	EFO_0005292	LCL	naive	190	ENSG00000042445	ENSG00000042445	rs6547616	2	85347333	A	G	0.75	0.515416	0.0868804	1.55926e-08
QTS000012	QTD000095	GENCORD	LCL	EFO_0005292	LCL	naive	190	ENSG00000057935	ENSG00000057935	rs111841265	2	42616083	A	G	0.373684	-0.356757	0.0713868	1.4002e-06
QTS000012	QTD000095	GENCORD	LCL	EFO_0005292	LCL	naive	190	ENSG00000065413	ENSG00000065413	rs150001231	2	197505355	C	T	0.0684211	0.888839	0.208008	3.1599e-05
QTS000012	QTD000095	GENCORD	LCL	EFO_0005292	LCL	naive	190	ENSG00000067066	ENSG00000067066	rs1946410	2	230233763	C	T	0.205263	-0.577319	0.106132	1.77697e-07
QTS000012	QTD000095	GENCORD	LCL	EFO_0005292	LCL	naive	190	ENSG00000068654	ENSG00000068654	rs4832251	2	86139449	T	C	0.860526	0.213342	0.0474142	1.23801e-05
QTS000012	QTD000095	GENCORD	LCL	EFO_0005292	LCL	naive	190	ENSG00000068784	ENSG00000068784	rs2276657	2	45546677	C	G	0.505263	0.570773	0.0763065	3.45313e-12
QTS000012	QTD000095	GENCORD	LCL	EFO_0005292	LCL	naive	190	ENSG00000071054	ENSG00000071054	rs2016677	2	101675824	C	T	0.473684	-0.406634	0.0687853	1.73287e-08
QTS000012	QTD000095	GENCORD	LCL	EFO_0005292	LCL	naive	190	ENSG00000071967	ENSG00000071967	rs151054210	2	171524977	G	A	0.163158	0.861699	0.0844786	1.81731e-19
QTS000012	QTD000095	GENCORD	LCL	EFO_0005292	LCL	naive	190	ENSG00000072135	ENSG00000072135	rs6750645	2	130352524	T	C	0.221053	-0.293897	0.0600076	2.19532e-06
QTS000012	QTD000095	GENCORD	LCL	EFO_0005292	LCL	naive	190	ENSG00000075426	ENSG00000075426	rs7590263	2	28422935	C	T	0.565789	0.406766	0.0899723	1.13077e-05
QTS000012	QTD000095	GENCORD	LCL	EFO_0005292	LCL	naive	190	ENSG00000075568	ENSG00000075568	rs5865	2	97756543	C	T	0.621053	0.421158	0.0817678	6.94138e-07
QTS000012	QTD000095	GENCORD	LCL	EFO_0005292	LCL	naive	190	ENSG00000075886	ENSG00000075886	rs13026326	2	131504210	C	G	0.202632	-0.404188	0.0750694	2.31684e-07
QTS000012	QTD000095	GENCORD	LCL	EFO_0005292	LCL	naive	190	ENSG00000077044	ENSG00000077044	rs1441093	2	233363838	A	G	0.726316	0.606225	0.0659721	1.13829e-16
QTS000012	QTD000095	GENCORD	LCL	EFO_0005292	LCL	naive	190	ENSG00000079263	ENSG00000079263	rs10201872	2	230242009	C	T	0.181579	-0.974108	0.0893158	1.84009e-21
QTS000012	QTD000095	GENCORD	LCL	EFO_0005292	LCL	naive	190	ENSG00000079785	ENSG00000079785	rs6731382	2	15594730	G	A	0.647368	-0.269248	0.0533004	1.095e-06
QTS000012	QTD000095	GENCORD	LCL	EFO_0005292	LCL	naive	190	ENSG00000084090	ENSG00000084090	rs9324211	2	97202133	G	C	0.752632	0.265367	0.0646509	6.20224e-05
QTS000012	QTD000095	GENCORD	LCL	EFO_0005292	LCL	naive	190	ENSG00000084710	ENSG00000084710	rs77543888	2	24899092	C	T	0.0210526	1.51538	0.33702	1.25446e-05
QTS000012	QTD000095	GENCORD	LCL	EFO_0005292	LCL	naive	190	ENSG00000085760	ENSG00000085760	rs75516516	2	55265299	A	G	0.0657895	-0.747593	0.160923	6.64099e-06
QTS000012	QTD000095	GENCORD	LCL	EFO_0005292	LCL	naive	190	ENSG00000085982	ENSG00000085982	rs2305540	2	233467298	C	T	0.3	-0.545024	0.0876425	3.57539e-09
QTS000012	QTD000095	GENCORD	LCL	EFO_0005292	LCL	naive	190	ENSG00000091106	ENSG00000091106	rs385076	2	32264782	T	C	0.628947	0.393429	0.0842756	6.02042e-06
QTS000012	QTD000095	GENCORD	LCL	EFO_0005292	LCL	naive	190	ENSG00000115009	ENSG00000115009	rs10933215	2	227796641	C	T	0.642105	0.434875	0.0754631	3.65933e-08
QTS000012	QTD000095	GENCORD	LCL	EFO_0005292	LCL	naive	190	ENSG00000115085	ENSG00000115085	rs2276645	2	97713589	C	A	0.355263	-0.673356	0.0990619	1.61257e-10
QTS000012	QTD000095	GENCORD	LCL	EFO_0005292	LCL	naive	190	ENSG00000115107	ENSG00000115107	rs11686984	2	119280688	C	T	0.610526	0.359314	0.0718835	1.39359e-06
QTS000012	QTD000095	GENCORD	LCL	EFO_0005292	LCL	naive	190	ENSG00000115109	ENSG00000115109	rs11123537	2	120012073	A	G	0.715789	0.41608	0.0792983	4.43092e-07
QTS000012	QTD000095	GENCORD	LCL	EFO_0005292	LCL	naive	190	ENSG00000115129	ENSG00000115129	rs74770362	2	24108117	C	G	0.0447368	-0.803556	0.159659	1.19182e-06
QTS000012	QTD000095	GENCORD	LCL	EFO_0005292	LCL	naive	190	ENSG00000115138	ENSG00000115138	rs3754861	2	25170853	A	C	0.0815789	0.878394	0.163378	2.40376e-07
QTS000012	QTD000095	GENCORD	LCL	EFO_0005292	LCL	naive	190	ENSG00000115216	ENSG00000115216	rs6716850	2	27302482	G	A	0.247368	-0.486711	0.0928518	4.54054e-07
QTS000012	QTD000095	GENCORD	LCL	EFO_0005292	LCL	naive	190	ENSG00000115274	ENSG00000115274	rs10211612	2	74321680	A	G	0.186842	-0.672487	0.0873121	9.51117e-13
QTS000012	QTD000095	GENCORD	LCL	EFO_0005292	LCL	naive	190	ENSG00000115317	ENSG00000115317	rs7570957	2	75403872	T	C	0.1	-0.589998	0.114655	7.09686e-07
QTS000012	QTD000095	GENCORD	LCL	EFO_0005292	LCL	naive	190	ENSG00000115350	ENSG00000115350	rs12366	2	74958729	G	T	0.386842	0.659697	0.061399	5.30317e-21
QTS000012	QTD000095	GENCORD	LCL	EFO_0005292	LCL	naive	190	ENSG00000115419	ENSG00000115419	rs72924333	2	191605362	T	A	0.0342105	-1.07909	0.240785	1.3354e-05
QTS000012	QTD000095	GENCORD	LCL	EFO_0005292	LCL	naive	190	ENSG00000115486	ENSG00000115486	rs62166769	2	85585661	T	A	0.384211	0.497047	0.0902319	1.2749e-07
QTS000012	QTD000095	GENCORD	LCL	EFO_0005292	LCL	naive	190	ENSG00000115525	ENSG00000115525	rs6735629	2	85893545	A	G	0.434211	0.407041	0.0727063	8.23383e-08
QTS000012	QTD000095	GENCORD	LCL	EFO_0005292	LCL	naive	190	ENSG00000115526	ENSG00000115526	rs2309852	2	100366065	T	C	0.423684	0.494925	0.083747	1.74945e-08
QTS000012	QTD000095	GENCORD	LCL	EFO_0005292	LCL	naive	190	ENSG00000115561	ENSG00000115561	rs1080551	2	86578158	C	T	0.642105	0.440147	0.0772461	5.04627e-08
QTS000012	QTD000095	GENCORD	LCL	EFO_0005292	LCL	naive	190	ENSG00000115750	ENSG00000115750	rs2303914	2	9843557	G	T	0.489474	0.763667	0.0590385	2.73006e-27
QTS000012	QTD000095	GENCORD	LCL	EFO_0005292	LCL	naive	190	ENSG00000115816	ENSG00000115816	rs11124569	2	37239539	A	G	0.423684	-0.541352	0.0756051	2.13923e-11
QTS000012	QTD000095	GENCORD	LCL	EFO_0005292	LCL	naive	190	ENSG00000115828	ENSG00000115828	rs72792854	2	37365901	G	A	0.05	0.921553	0.2007	8.37248e-06
QTS000012	QTD000095	GENCORD	LCL	EFO_0005292	LCL	naive	190	ENSG00000115841	ENSG00000115841	rs17412119	2	38016564	A	G	0.192105	0.581327	0.103628	7.79075e-08
QTS000012	QTD000095	GENCORD	LCL	EFO_0005292	LCL	naive	190	ENSG00000115944	ENSG00000115944	rs2041354	2	42345535	A	T	0.634211	-0.437613	0.086135	9.58784e-07
QTS000012	QTD000095	GENCORD	LCL	EFO_0005292	LCL	naive	190	ENSG00000115956	ENSG00000115956	rs13011577	2	68412141	G	A	0.355263	-0.384537	0.0745861	6.78358e-07
QTS000012	QTD000095	GENCORD	LCL	EFO_0005292	LCL	naive	190	ENSG00000116001	ENSG00000116001	rs111413119	2	70620915	C	T	0.184211	0.306287	0.0698121	1.97845e-05
QTS000012	QTD000095	GENCORD	LCL	EFO_0005292	LCL	naive	190	ENSG00000116106	ENSG00000116106	rs4281894	2	221114853	A	G	0.521053	0.408131	0.089516	9.61203e-06
QTS000012	QTD000095	GENCORD	LCL	EFO_0005292	LCL	naive	190	ENSG00000116127	ENSG00000116127	rs6546829	2	73386661	C	G	0.257895	0.40372	0.0677874	1.38596e-08
QTS000012	QTD000095	GENCORD	LCL	EFO_0005292	LCL	naive	190	ENSG00000118257	ENSG00000118257	rs10090	2	205682821	T	C	0.510526	0.45758	0.0925252	1.77149e-06
QTS000012	QTD000095	GENCORD	LCL	EFO_0005292	LCL	naive	190	ENSG00000118961	ENSG00000118961	rs12622106	2	20683801	C	T	0.255263	-0.935765	0.0819061	6.09833e-23
QTS000012	QTD000095	GENCORD	LCL	EFO_0005292	LCL	naive	190	ENSG00000119771	ENSG00000119771	rs67530703	2	23366727	G	A	0.363158	0.376956	0.0842199	1.36775e-05
QTS000012	QTD000095	GENCORD	LCL	EFO_0005292	LCL	naive	190	ENSG00000119782	ENSG00000119782	rs115479892	2	23554595	C	T	0.0263158	-0.943248	0.21148	1.46043e-05
QTS000012	QTD000095	GENCORD	LCL	EFO_0005292	LCL	naive	190	ENSG00000119844	ENSG00000119844	rs3770727	2	64587433	C	G	0.297368	-0.472804	0.0686242	9.69144e-11
QTS000012	QTD000095	GENCORD	LCL	EFO_0005292	LCL	naive	190	ENSG00000121989	ENSG00000121989	rs10210652	2	147712024	G	A	0.326316	-0.401434	0.0772054	5.53099e-07
QTS000012	QTD000095	GENCORD	LCL	EFO_0005292	LCL	naive	190	ENSG00000123989	ENSG00000123989	rs3731912	2	219542000	T	C	0.710526	-0.389647	0.0872972	1.44077e-05
QTS000012	QTD000095	GENCORD	LCL	EFO_0005292	LCL	naive	190	ENSG00000124357	ENSG00000124357	rs11675048	2	71065534	C	T	0.273684	-0.701124	0.0937426	3.46839e-12
QTS000012	QTD000095	GENCORD	LCL	EFO_0005292	LCL	naive	190	ENSG00000125618	ENSG00000125618	rs7589901	2	113235767	A	C	0.373684	-1.04661	0.0757735	7.99845e-30
QTS000012	QTD000095	GENCORD	LCL	EFO_0005292	LCL	naive	190	ENSG00000125630	ENSG00000125630	rs35832933	2	112580986	C	T	0.628947	-0.288715	0.0645411	1.38222e-05
QTS000012	QTD000095	GENCORD	LCL	EFO_0005292	LCL	naive	190	ENSG00000125637	ENSG00000125637	rs2241976	2	113185893	A	G	0.410526	0.51757	0.0608225	7.62731e-15
QTS000012	QTD000095	GENCORD	LCL	EFO_0005292	LCL	naive	190	ENSG00000132305	ENSG00000132305	rs4569473	2	86150426	A	G	0.518421	-0.623043	0.0567019	1.07745e-21
QTS000012	QTD000095	GENCORD	LCL	EFO_0005292	LCL	naive	190	ENSG00000132305	ENSG00000132305	rs55903832	2	86082373	A	T	0.136842	-0.650852	0.113858	4.60735e-08
QTS000012	QTD000095	GENCORD	LCL	EFO_0005292	LCL	naive	190	ENSG00000132305	ENSG00000132305	rs79280180	2	86283413	A	G	0.121053	0.635625	0.0978924	8.38737e-10
QTS000012	QTD000095	GENCORD	LCL	EFO_0005292	LCL	naive	190	ENSG00000134318	ENSG00000134318	rs11689002	2	11162287	G	A	0.323684	0.447344	0.0889266	1.20532e-06
QTS000012	QTD000095	GENCORD	LCL	EFO_0005292	LCL	naive	190	ENSG00000134318	ENSG00000134318	rs62118900	2	11377930	C	G	0.713158	0.489105	0.0926469	3.80896e-07
QTS000012	QTD000095	GENCORD	LCL	EFO_0005292	LCL	naive	190	ENSG00000134318	ENSG00000134318	rs6432183	2	11259366	C	T	0.871053	0.86869	0.105661	4.36584e-14
QTS000012	QTD000095	GENCORD	LCL	EFO_0005292	LCL	naive	190	ENSG00000135899	ENSG00000135899	rs1946410	2	230233763	C	T	0.205263	-0.595925	0.088118	1.94835e-10
QTS000012	QTD000095	GENCORD	LCL	EFO_0005292	LCL	naive	190	ENSG00000135912	ENSG00000135912	rs4674322	2	218649059	T	C	0.294737	0.31165	0.0699091	1.47445e-05
QTS000012	QTD000095	GENCORD	LCL	EFO_0005292	LCL	naive	190	ENSG00000135916	ENSG00000135916	rs6436967	2	230683462	T	C	0.731579	-0.347671	0.0756457	8.21766e-06
QTS000012	QTD000095	GENCORD	LCL	EFO_0005292	LCL	naive	190	ENSG00000135924	ENSG00000135924	rs62182083	2	218336470	T	A	0.0815789	-0.414142	0.0908716	9.68887e-06
QTS000012	QTD000095	GENCORD	LCL	EFO_0005292	LCL	naive	190	ENSG00000135926	ENSG00000135926	rs2271543	2	218277768	C	T	0.421053	-0.347196	0.0639822	1.89317e-07
QTS000012	QTD000095	GENCORD	LCL	EFO_0005292	LCL	naive	190	ENSG00000135951	ENSG00000135951	rs720229	2	99087810	T	C	0.586842	0.771572	0.0617457	5.05933e-26
QTS000012	QTD000095	GENCORD	LCL	EFO_0005292	LCL	naive	190	ENSG00000135968	ENSG00000135968	rs9789602	2	108430293	G	A	0.539474	-0.27377	0.057259	3.67914e-06
QTS000012	QTD000095	GENCORD	LCL	EFO_0005292	LCL	naive	190	ENSG00000135972	ENSG00000135972	rs12611597	2	105100701	G	A	0.244737	-0.453019	0.0796394	5.29188e-08
QTS000012	QTD000095	GENCORD	LCL	EFO_0005292	LCL	naive	190	ENSG00000135976	ENSG00000135976	rs62152915	2	96928566	C	T	0.0473684	-0.827986	0.159269	5.55436e-07
QTS000012	QTD000095	GENCORD	LCL	EFO_0005292	LCL	naive	190	ENSG00000135976	ENSG00000135976	rs6750205	2	97549752	C	G	0.618421	0.419493	0.0638474	5.54329e-10
QTS000012	QTD000095	GENCORD	LCL	EFO_0005292	LCL	naive	190	ENSG00000135976	ENSG00000135976	rs7575796	2	97080789	A	G	0.0526316	0.695761	0.14626	4.09234e-06
QTS000012	QTD000095	GENCORD	LCL	EFO_0005292	LCL	naive	190	ENSG00000136709	ENSG00000136709	rs56022253	2	127164859	T	A	0.263158	0.379376	0.0764081	1.62124e-06
QTS000012	QTD000095	GENCORD	LCL	EFO_0005292	LCL	naive	190	ENSG00000136717	ENSG00000136717	rs11694743	2	127085031	A	G	0.410526	0.345034	0.0684595	1.15431e-06
QTS000012	QTD000095	GENCORD	LCL	EFO_0005292	LCL	naive	190	ENSG00000138028	ENSG00000138028	rs7582361	2	27113508	T	C	0.371053	0.487445	0.0967778	1.17142e-06
QTS000012	QTD000095	GENCORD	LCL	EFO_0005292	LCL	naive	190	ENSG00000138030	ENSG00000138030	rs1866561	2	27128411	G	A	0.631579	-0.349935	0.0773024	1.10328e-05
QTS000012	QTD000095	GENCORD	LCL	EFO_0005292	LCL	naive	190	ENSG00000138031	ENSG00000138031	rs6545790	2	24886433	A	G	0.405263	-0.499122	0.066238	2.50952e-12
QTS000012	QTD000095	GENCORD	LCL	EFO_0005292	LCL	naive	190	ENSG00000138036	ENSG00000138036	rs115095264	2	43756816	G	A	0.0289474	-1.74104	0.21201	4.62101e-14
QTS000012	QTD000095	GENCORD	LCL	EFO_0005292	LCL	naive	190	ENSG00000138085	ENSG00000138085	rs1260327	2	27489026	A	G	0.378947	0.458484	0.0835106	1.39357e-07
QTS000012	QTD000095	GENCORD	LCL	EFO_0005292	LCL	naive	190	ENSG00000138095	ENSG00000138095	rs4245797	2	43897947	C	T	0.442105	0.510802	0.0787444	8.67287e-10
QTS000012	QTD000095	GENCORD	LCL	EFO_0005292	LCL	naive	190	ENSG00000138376	ENSG00000138376	rs6731308	2	214756398	C	T	0.555263	-0.353665	0.0734083	3.13175e-06
QTS000012	QTD000095	GENCORD	LCL	EFO_0005292	LCL	naive	190	ENSG00000138378	ENSG00000138378	rs7574070	2	191145762	A	C	0.689474	-0.8222	0.0829458	1.15715e-18
QTS000012	QTD000095	GENCORD	LCL	EFO_0005292	LCL	naive	190	ENSG00000138380	ENSG00000138380	rs72932707	2	202774672	T	C	0.152632	-0.649407	0.0980123	4.1076e-10
QTS000012	QTD000095	GENCORD	LCL	EFO_0005292	LCL	naive	190	ENSG00000138381	ENSG00000138381	rs12693551	2	189664505	T	C	0.718421	-0.501994	0.088886	6.46917e-08
QTS000012	QTD000095	GENCORD	LCL	EFO_0005292	LCL	naive	190	ENSG00000138399	ENSG00000138399	rs34291832	2	169531376	G	C	0.0131579	-1.83684	0.336985	1.68437e-07
QTS000012	QTD000095	GENCORD	LCL	EFO_0005292	LCL	naive	190	ENSG00000138400	ENSG00000138400	rs12470963	2	206774869	A	G	0.15	-0.66612	0.101888	6.60015e-10
QTS000012	QTD000095	GENCORD	LCL	EFO_0005292	LCL	naive	190	ENSG00000142327	ENSG00000142327	rs10207214	2	241507742	C	T	0.0421053	-0.832139	0.177967	5.82952e-06
QTS000012	QTD000095	GENCORD	LCL	EFO_0005292	LCL	naive	190	ENSG00000143878	ENSG00000143878	rs34517655	2	20554192	G	A	0.442105	-0.233224	0.0486536	3.48539e-06
QTS000012	QTD000095	GENCORD	LCL	EFO_0005292	LCL	naive	190	ENSG00000144043	ENSG00000144043	rs111365053	2	70559049	T	A	0.0289474	0.853334	0.169594	1.1991e-06
QTS000012	QTD000095	GENCORD	LCL	EFO_0005292	LCL	naive	190	ENSG00000144115	ENSG00000144115	rs10185660	2	88163718	T	C	0.144737	0.651581	0.120984	2.30018e-07
QTS000012	QTD000095	GENCORD	LCL	EFO_0005292	LCL	naive	190	ENSG00000144115	ENSG00000144115	rs62157051	2	88204912	T	C	0.0894737	0.925954	0.159169	2.78487e-08
QTS000012	QTD000095	GENCORD	LCL	EFO_0005292	LCL	naive	190	ENSG00000144115	ENSG00000144115	rs6547758	2	88170344	G	C	0.765789	0.625724	0.0873113	2.06413e-11
QTS000012	QTD000095	GENCORD	LCL	EFO_0005292	LCL	naive	190	ENSG00000144120	ENSG00000144120	rs939778	2	119685867	A	G	0.818421	0.582373	0.0870141	2.85416e-10
QTS000012	QTD000095	GENCORD	LCL	EFO_0005292	LCL	naive	190	ENSG00000144134	ENSG00000144134	rs793076	2	113635655	C	G	0.631579	-0.359015	0.0746322	3.23482e-06
QTS000012	QTD000095	GENCORD	LCL	EFO_0005292	LCL	naive	190	ENSG00000144218	ENSG00000144218	rs6739695	2	100243160	A	G	0.655263	-0.728211	0.0868601	1.6392e-14
QTS000012	QTD000095	GENCORD	LCL	EFO_0005292	LCL	naive	190	ENSG00000144231	ENSG00000144231	rs9630959	2	127848488	A	G	0.523684	-0.330443	0.060543	1.62709e-07
QTS000012	QTD000095	GENCORD	LCL	EFO_0005292	LCL	naive	190	ENSG00000144283	ENSG00000144283	rs6729187	2	158630898	C	T	0.763158	0.374098	0.0768304	2.49345e-06
QTS000012	QTD000095	GENCORD	LCL	EFO_0005292	LCL	naive	190	ENSG00000144401	ENSG00000144401	rs2551643	2	207572709	G	A	0.194737	-0.547391	0.112876	2.72139e-06
QTS000012	QTD000095	GENCORD	LCL	EFO_0005292	LCL	naive	190	ENSG00000144488	ENSG00000144488	rs35837769	2	238111150	T	C	0.534211	0.783178	0.0740079	1.5254e-20
QTS000012	QTD000095	GENCORD	LCL	EFO_0005292	LCL	naive	190	ENSG00000151689	ENSG00000151689	rs972690	2	190363008	A	G	0.313158	-0.586758	0.0769916	1.52563e-12
QTS000012	QTD000095	GENCORD	LCL	EFO_0005292	LCL	naive	190	ENSG00000152133	ENSG00000152133	rs11904023	2	36962481	A	C	0.157895	0.312398	0.0680193	8.33331e-06
QTS000012	QTD000095	GENCORD	LCL	EFO_0005292	LCL	naive	190	ENSG00000152133	ENSG00000152133	rs17020628	2	37376696	A	G	0.105263	0.351717	0.0782527	1.26394e-05
QTS000012	QTD000095	GENCORD	LCL	EFO_0005292	LCL	naive	190	ENSG00000152133	ENSG00000152133	rs72860775	2	37129849	C	T	0.292105	-0.240983	0.0510942	4.88659e-06
QTS000012	QTD000095	GENCORD	LCL	EFO_0005292	LCL	naive	190	ENSG00000152154	ENSG00000152154	rs72801457	2	39350878	G	A	0.326316	-0.279031	0.0619171	1.2021e-05
QTS000012	QTD000095	GENCORD	LCL	EFO_0005292	LCL	naive	190	ENSG00000152291	ENSG00000152291	rs9248	2	85310189	G	A	0.555263	-0.447108	0.0610141	8.26098e-12
QTS000012	QTD000095	GENCORD	LCL	EFO_0005292	LCL	naive	190	ENSG00000153201	ENSG00000153201	rs6756939	2	108829490	A	G	0.778947	-0.451672	0.0585245	8.68456e-13
QTS000012	QTD000095	GENCORD	LCL	EFO_0005292	LCL	naive	190	ENSG00000153250	ENSG00000153250	rs72969038	2	160296527	G	A	0.0605263	0.646953	0.129808	1.48904e-06
QTS000012	QTD000095	GENCORD	LCL	EFO_0005292	LCL	naive	190	ENSG00000153574	ENSG00000153574	rs10192443	2	88681536	C	T	0.0342105	-1.07636	0.183893	2.32724e-08
QTS000012	QTD000095	GENCORD	LCL	EFO_0005292	LCL	naive	190	ENSG00000154252	ENSG00000154252	rs141644967	2	241808982	G	A	0.0184211	-1.49845	0.317892	4.94487e-06
QTS000012	QTD000095	GENCORD	LCL	EFO_0005292	LCL	naive	190	ENSG00000156973	ENSG00000156973	rs17271845	2	231788463	G	T	0.260526	0.353865	0.0794269	1.49129e-05
QTS000012	QTD000095	GENCORD	LCL	EFO_0005292	LCL	naive	190	ENSG00000157833	ENSG00000157833	rs7567743	2	26014108	A	T	0.952632	1.06147	0.224799	4.77211e-06
QTS000012	QTD000095	GENCORD	LCL	EFO_0005292	LCL	naive	190	ENSG00000158089	ENSG00000158089	rs6732096	2	31123732	C	T	0.821053	-1.07149	0.0942776	9.02846e-23
QTS000012	QTD000095	GENCORD	LCL	EFO_0005292	LCL	naive	190	ENSG00000162882	ENSG00000162882	rs10190350	2	42793077	C	T	0.113158	0.496803	0.111319	1.44434e-05
QTS000012	QTD000095	GENCORD	LCL	EFO_0005292	LCL	naive	190	ENSG00000162976	ENSG00000162976	rs6432182	2	11160743	T	C	0.884211	0.941001	0.106889	1.2547e-15
QTS000012	QTD000095	GENCORD	LCL	EFO_0005292	LCL	naive	190	ENSG00000162994	ENSG00000162994	rs17046778	2	55232237	T	G	0.157895	1.12781	0.0888956	1.42207e-26
QTS000012	QTD000095	GENCORD	LCL	EFO_0005292	LCL	naive	190	ENSG00000163040	ENSG00000163040	rs11674634	2	131581937	A	G	0.442105	0.971096	0.0614444	1.56593e-35
QTS000012	QTD000095	GENCORD	LCL	EFO_0005292	LCL	naive	190	ENSG00000163053	ENSG00000163053	rs10201872	2	230242009	C	T	0.181579	-0.576111	0.112828	8.52512e-07
QTS000012	QTD000095	GENCORD	LCL	EFO_0005292	LCL	naive	190	ENSG00000163072	ENSG00000163072	rs577192	2	168852594	C	T	0.823684	-0.895982	0.0640419	2.4491e-30
QTS000012	QTD000095	GENCORD	LCL	EFO_0005292	LCL	naive	190	ENSG00000163171	ENSG00000163171	rs62133462	2	37561889	T	C	0.431579	0.321347	0.0666079	3.04061e-06
QTS000012	QTD000095	GENCORD	LCL	EFO_0005292	LCL	naive	190	ENSG00000163214	ENSG00000163214	rs3099943	2	38871622	G	A	0.315789	-0.368741	0.0658668	8.23943e-08
QTS000012	QTD000095	GENCORD	LCL	EFO_0005292	LCL	naive	190	ENSG00000163249	ENSG00000163249	rs114345910	2	207380860	A	T	0.0973684	-0.818924	0.146981	9.38503e-08
QTS000012	QTD000095	GENCORD	LCL	EFO_0005292	LCL	naive	190	ENSG00000163249	ENSG00000163249	rs2551939	2	207630961	C	T	0.3	-0.749304	0.0822506	1.86766e-16
QTS000012	QTD000095	GENCORD	LCL	EFO_0005292	LCL	naive	190	ENSG00000163249	ENSG00000163249	rs6710439	2	207676904	G	T	0.397368	-0.462193	0.0846338	1.60294e-07
QTS000012	QTD000095	GENCORD	LCL	EFO_0005292	LCL	naive	190	ENSG00000163516	ENSG00000163516	rs11688464	2	219467733	C	G	0.542105	-0.249314	0.0568534	1.99568e-05
QTS000012	QTD000095	GENCORD	LCL	EFO_0005292	LCL	naive	190	ENSG00000163521	ENSG00000163521	rs885854	2	219249006	G	A	0.192105	-0.540682	0.114719	4.95792e-06
QTS000012	QTD000095	GENCORD	LCL	EFO_0005292	LCL	naive	190	ENSG00000163798	ENSG00000163798	rs7562863	2	27669827	T	A	0.526316	0.395709	0.075932	5.23504e-07
QTS000012	QTD000095	GENCORD	LCL	EFO_0005292	LCL	naive	190	ENSG00000168385	ENSG00000168385	rs13413380	2	241357676	C	T	0.278947	-0.49376	0.0922802	2.71751e-07
QTS000012	QTD000095	GENCORD	LCL	EFO_0005292	LCL	naive	190	ENSG00000168883	ENSG00000168883	rs719023	2	85591365	T	C	0.623684	0.309937	0.0598943	6.20834e-07
QTS000012	QTD000095	GENCORD	LCL	EFO_0005292	LCL	naive	190	ENSG00000169967	ENSG00000169967	rs4150477	2	127274970	G	A	0.378947	-0.450414	0.0626851	1.85667e-11
QTS000012	QTD000095	GENCORD	LCL	EFO_0005292	LCL	naive	190	ENSG00000170396	ENSG00000170396	rs10497655	2	184597314	T	C	0.284211	-0.439083	0.10177	2.66956e-05
QTS000012	QTD000095	GENCORD	LCL	EFO_0005292	LCL	naive	190	ENSG00000170802	ENSG00000170802	rs79247094	2	48327816	G	A	0.131579	0.587952	0.113076	5.5299e-07
QTS000012	QTD000095	GENCORD	LCL	EFO_0005292	LCL	naive	190	ENSG00000171103	ENSG00000171103	rs6718662	2	28825892	G	C	0.642105	-0.496963	0.0889406	8.68171e-08
QTS000012	QTD000095	GENCORD	LCL	EFO_0005292	LCL	naive	190	ENSG00000172059	ENSG00000172059	rs12990115	2	10055952	C	T	0.515789	-0.473587	0.0769061	4.90405e-09
QTS000012	QTD000095	GENCORD	LCL	EFO_0005292	LCL	naive	190	ENSG00000172878	ENSG00000172878	rs979955	2	171671463	C	A	0.357895	0.420091	0.0754909	9.70305e-08
QTS000012	QTD000095	GENCORD	LCL	EFO_0005292	LCL	naive	190	ENSG00000172954	ENSG00000172954	rs7565907	2	30623982	C	T	0.628947	-0.410175	0.0727641	6.81396e-08
QTS000012	QTD000095	GENCORD	LCL	EFO_0005292	LCL	naive	190	ENSG00000172985	ENSG00000172985	rs56660819	2	109204354	G	C	0.271053	-0.507998	0.09072	8.18575e-08
QTS000012	QTD000095	GENCORD	LCL	EFO_0005292	LCL	naive	190	ENSG00000173163	ENSG00000173163	rs141033474	2	62169400	C	T	0.147368	-0.443717	0.0866368	7.93936e-07
QTS000012	QTD000095	GENCORD	LCL	EFO_0005292	LCL	naive	190	ENSG00000173272	ENSG00000173272	rs6430826	2	131486532	C	T	0.0842105	-0.946617	0.119575	2.6951e-13
QTS000012	QTD000095	GENCORD	LCL	EFO_0005292	LCL	naive	190	ENSG00000175701	ENSG00000175701	rs6711385	2	110190364	C	T	0.0710526	-0.741642	0.108851	1.47635e-10
QTS000012	QTD000095	GENCORD	LCL	EFO_0005292	LCL	naive	190	ENSG00000176732	ENSG00000176732	rs55788848	2	24045851	C	T	0.197368	0.479337	0.100198	3.63686e-06
QTS000012	QTD000095	GENCORD	LCL	EFO_0005292	LCL	naive	190	ENSG00000177483	ENSG00000177483	rs72985194	2	237773259	C	T	0.165789	0.801145	0.087707	1.60409e-16
QTS000012	QTD000095	GENCORD	LCL	EFO_0005292	LCL	naive	190	ENSG00000178623	ENSG00000178623	rs2975787	2	240632155	G	A	0.428947	0.590916	0.0707757	2.02132e-14
QTS000012	QTD000095	GENCORD	LCL	EFO_0005292	LCL	naive	190	ENSG00000179528	ENSG00000179528	rs17009980	2	74492783	G	T	0.171053	0.846578	0.102957	4.3357e-14
QTS000012	QTD000095	GENCORD	LCL	EFO_0005292	LCL	naive	190	ENSG00000179833	ENSG00000179833	rs75360317	2	64620361	G	T	0.0157895	-1.69091	0.33027	8.00525e-07
QTS000012	QTD000095	GENCORD	LCL	EFO_0005292	LCL	naive	190	ENSG00000180902	ENSG00000180902	rs6733823	2	241756485	T	C	0.513158	-0.467535	0.0709508	4.9948e-10
QTS000012	QTD000095	GENCORD	LCL	EFO_0005292	LCL	naive	190	ENSG00000182551	ENSG00000182551	rs55954325	2	3501850	G	A	0.389474	0.41847	0.07306	4.35459e-08
QTS000012	QTD000095	GENCORD	LCL	EFO_0005292	LCL	naive	190	ENSG00000183281	ENSG00000183281	rs7562671	2	86885746	G	T	0.271053	0.430364	0.0984315	2.10572e-05
QTS000012	QTD000095	GENCORD	LCL	EFO_0005292	LCL	naive	190	ENSG00000183891	ENSG00000183891	rs62109404	2	19907181	T	A	0.107895	0.585963	0.100399	2.53239e-08
QTS000012	QTD000095	GENCORD	LCL	EFO_0005292	LCL	naive	190	ENSG00000184898	ENSG00000184898	rs6713190	2	151302945	T	C	0.442105	-0.628293	0.0738908	7.93713e-15
QTS000012	QTD000095	GENCORD	LCL	EFO_0005292	LCL	naive	190	ENSG00000185404	ENSG00000185404	rs9989746	2	230251075	G	A	0.176316	-0.540138	0.104089	5.80387e-07
QTS000012	QTD000095	GENCORD	LCL	EFO_0005292	LCL	naive	190	ENSG00000185414	ENSG00000185414	rs13025880	2	99191110	A	G	0.652632	-0.492243	0.0873515	6.87619e-08
QTS000012	QTD000095	GENCORD	LCL	EFO_0005292	LCL	naive	190	ENSG00000187231	ENSG00000187231	rs13384403	2	179262359	T	C	0.255263	0.715638	0.0916932	5.21223e-13
QTS000012	QTD000095	GENCORD	LCL	EFO_0005292	LCL	naive	190	ENSG00000188042	ENSG00000188042	rs1464264	2	234290943	G	A	0.597368	0.745044	0.0755495	1.60264e-18
QTS000012	QTD000095	GENCORD	LCL	EFO_0005292	LCL	naive	190	ENSG00000188389	ENSG00000188389	rs79004719	2	241862619	G	C	0.186842	-0.471648	0.102102	7.43581e-06
QTS000012	QTD000095	GENCORD	LCL	EFO_0005292	LCL	naive	190	ENSG00000188760	ENSG00000188760	rs35417960	2	219541422	A	G	0.273684	0.38991	0.0895714	2.27874e-05
QTS000012	QTD000095	GENCORD	LCL	EFO_0005292	LCL	naive	190	ENSG00000196912	ENSG00000196912	rs35211079	2	97660056	G	C	0.615789	-0.480314	0.0735143	6.75026e-10
QTS000012	QTD000095	GENCORD	LCL	EFO_0005292	LCL	naive	190	ENSG00000197557	ENSG00000197557	rs11890088	2	177659033	T	C	0.168421	-0.533637	0.109153	2.28304e-06
QTS000012	QTD000095	GENCORD	LCL	EFO_0005292	LCL	naive	190	ENSG00000197635	ENSG00000197635	rs1227920	2	161839089	A	C	0.652632	-0.394035	0.0863431	9.4383e-06
QTS000012	QTD000095	GENCORD	LCL	EFO_0005292	LCL	naive	190	ENSG00000198130	ENSG00000198130	rs12693568	2	190337911	A	G	0.615789	0.61487	0.0937811	5.971e-10
QTS000012	QTD000095	GENCORD	LCL	EFO_0005292	LCL	naive	190	ENSG00000198142	ENSG00000198142	rs74805476	2	109663010	C	A	0.202632	-0.43437	0.0906246	3.49276e-06
QTS000012	QTD000095	GENCORD	LCL	EFO_0005292	LCL	naive	190	ENSG00000198380	ENSG00000198380	rs7370877	2	69298589	A	G	0.436842	0.378207	0.0745172	9.81522e-07
QTS000012	QTD000095	GENCORD	LCL	EFO_0005292	LCL	naive	190	ENSG00000198885	ENSG00000198885	rs76142129	2	96430776	C	T	0.134211	-0.48926	0.0844348	3.12269e-08
QTS000012	QTD000095	GENCORD	LCL	EFO_0005292	LCL	naive	190	ENSG00000203327	ENSG00000203327	rs17046778	2	55232237	T	G	0.157895	0.586928	0.102499	4.38832e-08
QTS000012	QTD000095	GENCORD	LCL	EFO_0005292	LCL	naive	190	ENSG00000204186	ENSG00000204186	rs7582864	2	206307903	A	G	0.557895	-0.45941	0.0658315	5.92131e-11
QTS000012	QTD000095	GENCORD	LCL	EFO_0005292	LCL	naive	190	ENSG00000204792	ENSG00000204792	rs12366	2	74958729	G	T	0.386842	1.20687	0.0510878	2.5351e-56
QTS000012	QTD000095	GENCORD	LCL	EFO_0005292	LCL	naive	190	ENSG00000212978	ENSG00000212978	rs6545873	2	61505877	T	C	0.642105	0.334191	0.0755366	1.69731e-05
QTS000012	QTD000095	GENCORD	LCL	EFO_0005292	LCL	naive	190	ENSG00000213160	ENSG00000213160	rs6751177	2	169734100	T	C	0.439474	-0.329412	0.0703071	5.59384e-06
QTS000012	QTD000095	GENCORD	LCL	EFO_0005292	LCL	naive	190	ENSG00000213901	ENSG00000213901	rs6707588	2	219196879	T	C	0.655263	-0.389257	0.0818749	4.1415e-06
QTS000012	QTD000095	GENCORD	LCL	EFO_0005292	LCL	naive	190	ENSG00000213963	ENSG00000213963	rs76201624	2	177455767	C	A	0.128947	-0.814078	0.112455	1.36914e-11
QTS000012	QTD000095	GENCORD	LCL	EFO_0005292	LCL	naive	190	ENSG00000214184	ENSG00000214184	rs2118449	2	108530492	T	C	0.407895	-0.304541	0.0706382	2.70472e-05
QTS000012	QTD000095	GENCORD	LCL	EFO_0005292	LCL	naive	190	ENSG00000219626	ENSG00000219626	rs34772797	2	24143118	C	T	0.147368	-0.560512	0.10497	2.86231e-07
QTS000012	QTD000095	GENCORD	LCL	EFO_0005292	LCL	naive	190	ENSG00000223466	ENSG00000223466	rs16837051	2	195536281	G	C	0.189474	-0.986342	0.105752	4.78746e-17
QTS000012	QTD000095	GENCORD	LCL	EFO_0005292	LCL	naive	190	ENSG00000224184	ENSG00000224184	rs10754959	2	11865189	A	G	0.631579	0.419821	0.0867117	2.81857e-06
QTS000012	QTD000095	GENCORD	LCL	EFO_0005292	LCL	naive	190	ENSG00000224272	ENSG00000224272	rs62191297	2	241691265	A	C	0.565789	-0.36947	0.0832917	1.61696e-05
QTS000012	QTD000095	GENCORD	LCL	EFO_0005292	LCL	naive	190	ENSG00000224559	ENSG00000224559	rs10496684	2	131603900	C	T	0.434211	0.738969	0.0713652	6.68802e-20
QTS000012	QTD000095	GENCORD	LCL	EFO_0005292	LCL	naive	190	ENSG00000225234	ENSG00000225234	rs4641971	2	3478086	G	T	0.418421	-0.565922	0.0800897	3.63198e-11
QTS000012	QTD000095	GENCORD	LCL	EFO_0005292	LCL	naive	190	ENSG00000225889	ENSG00000225889	rs12617396	2	64160452	A	C	0.25	0.358763	0.0779031	7.90039e-06
QTS000012	QTD000095	GENCORD	LCL	EFO_0005292	LCL	naive	190	ENSG00000225963	ENSG00000225963	rs6716753	2	230232414	T	C	0.205263	-0.369101	0.0725207	9.19815e-07
QTS000012	QTD000095	GENCORD	LCL	EFO_0005292	LCL	naive	190	ENSG00000225964	ENSG00000225964	rs10495545	2	6849889	C	T	0.113158	1.36038	0.104345	1.38298e-27
QTS000012	QTD000095	GENCORD	LCL	EFO_0005292	LCL	naive	190	ENSG00000225964	ENSG00000225964	rs2595169	2	6855433	A	G	0.626316	-0.523697	0.108018	2.73616e-06
QTS000012	QTD000095	GENCORD	LCL	EFO_0005292	LCL	naive	190	ENSG00000225964	ENSG00000225964	rs2712031	2	6828593	G	A	0.371053	0.529985	0.0894456	1.61769e-08
QTS000012	QTD000095	GENCORD	LCL	EFO_0005292	LCL	naive	190	ENSG00000226266	ENSG00000226266	rs72962218	2	159608204	G	A	0.0763158	0.770717	0.148498	5.78048e-07
QTS000012	QTD000095	GENCORD	LCL	EFO_0005292	LCL	naive	190	ENSG00000228325	ENSG00000228325	rs2081716	2	90051345	A	G	0.913158	-0.668121	0.176938	0.000218104
QTS000012	QTD000095	GENCORD	LCL	EFO_0005292	LCL	naive	190	ENSG00000228325	ENSG00000228325	rs2195078	2	90006053	A	G	0.778947	-0.476897	0.127117	0.000238678
QTS000012	QTD000095	GENCORD	LCL	EFO_0005292	LCL	naive	190	ENSG00000228325	ENSG00000228325	rs844516	2	90205826	T	C	0.726316	-0.318284	0.0976294	0.00133836
QTS000012	QTD000095	GENCORD	LCL	EFO_0005292	LCL	naive	190	ENSG00000228857	ENSG00000228857	rs62171765	2	113855130	G	A	0.0657895	1.05891	0.166084	1.56628e-09
QTS000012	QTD000095	GENCORD	LCL	EFO_0005292	LCL	naive	190	ENSG00000229267	ENSG00000229267	rs34732883	2	214809647	C	T	0.636842	1.14714	0.0595454	4.11394e-45
QTS000012	QTD000095	GENCORD	LCL	EFO_0005292	LCL	naive	190	ENSG00000229839	ENSG00000229839	rs921320	2	62140440	C	A	0.460526	0.283672	0.064209	1.74228e-05
QTS000012	QTD000095	GENCORD	LCL	EFO_0005292	LCL	naive	190	ENSG00000230606	ENSG00000230606	rs55772322	2	97663592	G	A	0.615789	-0.278055	0.0559086	1.56191e-06
QTS000012	QTD000095	GENCORD	LCL	EFO_0005292	LCL	naive	190	ENSG00000230836	ENSG00000230836	rs12366	2	74958729	G	T	0.386842	0.773973	0.0717852	4.15501e-21
QTS000012	QTD000095	GENCORD	LCL	EFO_0005292	LCL	naive	190	ENSG00000231024	ENSG00000231024	rs13009673	2	70276014	C	T	0.184211	-0.263796	0.0582063	1.07899e-05
QTS000012	QTD000095	GENCORD	LCL	EFO_0005292	LCL	naive	190	ENSG00000231890	ENSG00000231890	rs309152	2	135899682	T	C	0.242105	-0.424773	0.0872735	2.51575e-06
QTS000012	QTD000095	GENCORD	LCL	EFO_0005292	LCL	naive	190	ENSG00000232732	ENSG00000232732	rs6435036	2	199930848	A	G	0.486842	-0.523209	0.0723242	1.40802e-11
QTS000012	QTD000095	GENCORD	LCL	EFO_0005292	LCL	naive	190	ENSG00000233143	ENSG00000233143	rs7566886	2	217088882	G	A	0.234211	0.428747	0.0943355	1.02185e-05
QTS000012	QTD000095	GENCORD	LCL	EFO_0005292	LCL	naive	190	ENSG00000233296	ENSG00000233296	rs3187671	2	669023	C	T	0.107895	1.00201	0.117014	5.49743e-15
QTS000012	QTD000095	GENCORD	LCL	EFO_0005292	LCL	naive	190	ENSG00000233806	ENSG00000233806	rs36120366	2	241952787	G	C	0.5	-0.448451	0.061637	1.1126e-11
QTS000012	QTD000095	GENCORD	LCL	EFO_0005292	LCL	naive	190	ENSG00000234171	ENSG00000234171	rs11684290	2	3563566	C	G	0.339474	-0.555547	0.0782235	2.96878e-11
QTS000012	QTD000095	GENCORD	LCL	EFO_0005292	LCL	naive	190	ENSG00000234362	ENSG00000234362	rs115916688	2	41950322	C	T	0.05	0.902876	0.158401	4.99758e-08
QTS000012	QTD000095	GENCORD	LCL	EFO_0005292	LCL	naive	190	ENSG00000234389	ENSG00000234389	rs7560917	2	102293987	G	A	0.123684	0.546935	0.112719	2.68847e-06
QTS000012	QTD000095	GENCORD	LCL	EFO_0005292	LCL	naive	190	ENSG00000234572	ENSG00000234572	rs4671111	2	64903677	C	T	0.586842	-0.367366	0.0651542	6.76848e-08
QTS000012	QTD000095	GENCORD	LCL	EFO_0005292	LCL	naive	190	ENSG00000235192	ENSG00000235192	rs62195988	2	166786663	G	A	0.0526316	0.735658	0.160987	9.19754e-06
QTS000012	QTD000095	GENCORD	LCL	EFO_0005292	LCL	naive	190	ENSG00000235351	ENSG00000235351	rs6736656	2	240847807	C	G	0.318421	-0.38171	0.0815349	5.68629e-06
QTS000012	QTD000095	GENCORD	LCL	EFO_0005292	LCL	naive	190	ENSG00000235724	ENSG00000235724	rs11678980	2	161244750	G	A	0.428947	-0.505804	0.0875521	3.40553e-08
QTS000012	QTD000095	GENCORD	LCL	EFO_0005292	LCL	naive	190	ENSG00000236209	ENSG00000236209	rs12366	2	74958729	G	T	0.386842	0.851873	0.0634264	1.00917e-28
QTS000012	QTD000095	GENCORD	LCL	EFO_0005292	LCL	naive	190	ENSG00000236255	ENSG00000236255	rs34746155	2	117754692	G	T	0.0710526	-0.731919	0.157481	6.58369e-06
QTS000012	QTD000095	GENCORD	LCL	EFO_0005292	LCL	naive	190	ENSG00000236682	ENSG00000236682	rs2139142	2	127374186	C	T	0.202632	0.94602	0.0888608	1.00715e-20
QTS000012	QTD000095	GENCORD	LCL	EFO_0005292	LCL	naive	190	ENSG00000237753	ENSG00000237753	rs1061254	2	112644953	C	T	0.821053	-0.563174	0.0937734	1.0742e-08
QTS000012	QTD000095	GENCORD	LCL	EFO_0005292	LCL	naive	190	ENSG00000237883	ENSG00000237883	rs10166809	2	73973913	C	T	0.105263	-0.624135	0.125712	1.62349e-06
QTS000012	QTD000095	GENCORD	LCL	EFO_0005292	LCL	naive	190	ENSG00000237940	ENSG00000237940	rs56357622	2	241981669	T	C	0.442105	-0.344381	0.0676926	9.2904e-07
QTS000012	QTD000095	GENCORD	LCL	EFO_0005292	LCL	naive	190	ENSG00000239300	ENSG00000239300	rs72784664	2	8618719	C	T	0.123684	-0.452127	0.102232	1.70915e-05
QTS000012	QTD000095	GENCORD	LCL	EFO_0005292	LCL	naive	190	ENSG00000239862	ENSG00000239862	rs115975731	2	88831873	G	A	0.0236842	1.46337	0.289039	1.03954e-06
QTS000012	QTD000095	GENCORD	LCL	EFO_0005292	LCL	naive	190	ENSG00000240382	ENSG00000240382	rs2848139	2	90065868	C	T	0.107895	-0.847418	0.155146	1.59557e-07
QTS000012	QTD000095	GENCORD	LCL	EFO_0005292	LCL	naive	190	ENSG00000240857	ENSG00000240857	rs114825073	2	18834388	G	T	0.0131579	-2.0515	0.446179	8.1518e-06
QTS000012	QTD000095	GENCORD	LCL	EFO_0005292	LCL	naive	190	ENSG00000242766	ENSG00000242766	rs1102739	2	90062328	C	G	0.665789	-0.529508	0.0906209	2.44807e-08
QTS000012	QTD000095	GENCORD	LCL	EFO_0005292	LCL	naive	190	ENSG00000242766	ENSG00000242766	rs2162488	2	90067545	T	C	0.107895	0.758897	0.138834	1.56379e-07
QTS000012	QTD000095	GENCORD	LCL	EFO_0005292	LCL	naive	190	ENSG00000242766	ENSG00000242766	rs2248099	2	90110890	G	C	0.515789	-0.678625	0.127289	2.97808e-07
QTS000012	QTD000095	GENCORD	LCL	EFO_0005292	LCL	naive	190	ENSG00000242766	ENSG00000242766	rs2555958	2	90026590	G	A	0.652632	-0.463622	0.0864146	2.53737e-07
QTS000012	QTD000095	GENCORD	LCL	EFO_0005292	LCL	naive	190	ENSG00000242766	ENSG00000242766	rs2847857	2	90119076	G	A	0.860526	-0.512833	0.128714	9.9184e-05
QTS000012	QTD000095	GENCORD	LCL	EFO_0005292	LCL	naive	190	ENSG00000242766	ENSG00000242766	rs59842437	2	90107199	G	A	0.728947	-0.380059	0.106799	0.00047995
QTS000012	QTD000095	GENCORD	LCL	EFO_0005292	LCL	naive	190	ENSG00000242766	ENSG00000242766	rs842174	2	90189501	C	A	0.863158	-0.52615	0.134191	0.000126473
QTS000012	QTD000095	GENCORD	LCL	EFO_0005292	LCL	naive	190	ENSG00000243264	ENSG00000243264	rs17620337	2	90073903	C	T	0.0394737	-1.23382	0.27116	9.99394e-06
QTS000012	QTD000095	GENCORD	LCL	EFO_0005292	LCL	naive	190	ENSG00000244063	ENSG00000244063	rs1028245	2	113843758	C	A	0.605263	-0.410693	0.0707348	2.94734e-08
QTS000012	QTD000095	GENCORD	LCL	EFO_0005292	LCL	naive	190	ENSG00000251546	ENSG00000251546	rs2848403	2	90009023	T	C	0.123684	-0.714591	0.205148	0.000625712
QTS000012	QTD000095	GENCORD	LCL	EFO_0005292	LCL	naive	190	ENSG00000259863	ENSG00000259863	rs56660819	2	109204354	G	C	0.271053	-0.493164	0.102916	3.51083e-06
QTS000012	QTD000095	GENCORD	LCL	EFO_0005292	LCL	naive	190	ENSG00000260077	ENSG00000260077	rs75817661	2	10041227	T	C	0.144737	0.820716	0.0958628	5.55804e-15
QTS000012	QTD000095	GENCORD	LCL	EFO_0005292	LCL	naive	190	ENSG00000260101	ENSG00000260101	rs78054499	2	64526542	T	C	0.0868421	0.665361	0.139182	3.69146e-06
QTS000012	QTD000095	GENCORD	LCL	EFO_0005292	LCL	naive	190	ENSG00000260804	ENSG00000260804	rs41302520	2	216190939	T	C	0.0552632	1.03138	0.090624	8.14882e-23
QTS000012	QTD000095	GENCORD	LCL	EFO_0005292	LCL	naive	190	ENSG00000260942	ENSG00000260942	rs2953177	2	240577199	A	G	0.747368	-0.516797	0.0881198	2.19614e-08
QTS000012	QTD000095	GENCORD	LCL	EFO_0005292	LCL	naive	190	ENSG00000261096	ENSG00000261096	rs13003916	2	232689478	A	G	0.468421	-0.304019	0.0691719	1.91541e-05
QTS000012	QTD000095	GENCORD	LCL	EFO_0005292	LCL	naive	190	ENSG00000261338	ENSG00000261338	rs2271543	2	218277768	C	T	0.421053	-0.616853	0.0718441	4.78021e-15
QTS000012	QTD000095	GENCORD	LCL	EFO_0005292	LCL	naive	190	ENSG00000269973	ENSG00000269973	rs12464130	2	9944759	C	T	0.463158	-0.453687	0.084835	2.75366e-07
QTS000012	QTD000095	GENCORD	LCL	EFO_0005292	LCL	naive	190	ENSG00000269973	ENSG00000269973	rs2303914	2	9843557	G	T	0.489474	0.64977	0.0819948	2.57013e-13
QTS000012	QTD000095	GENCORD	LCL	EFO_0005292	LCL	naive	190	ENSG00000269973	ENSG00000269973	rs72782606	2	9843084	T	C	0.118421	0.789378	0.1536	7.31963e-07
QTS000012	QTD000095	GENCORD	LCL	EFO_0005292	LCL	naive	190	ENSG00000270640	ENSG00000270640	rs72784019	2	28784472	C	T	0.0631579	0.375348	0.0811597	7.26439e-06
QTS000012	QTD000095	GENCORD	LCL	EFO_0005292	LCL	naive	190	ENSG00000271889	ENSG00000271889	rs1177302	2	61161255	T	C	0.439474	0.357119	0.0710018	1.20959e-06
QTS000012	QTD000095	GENCORD	LCL	EFO_0005292	LCL	naive	190	ENSG00000271952	ENSG00000271952	rs35893784	2	10882458	C	A	0.110526	1.07378	0.0950416	1.40662e-22
QTS000012	QTD000095	GENCORD	LCL	EFO_0005292	LCL	naive	190	ENSG00000271996	ENSG00000271996	rs11688684	2	177333812	T	A	0.576316	0.354068	0.0745595	4.24245e-06
QTS000012	QTD000095	GENCORD	LCL	EFO_0005292	LCL	naive	190	ENSG00000272211	ENSG00000272211	rs16845162	2	196120539	T	A	0.213158	0.333211	0.0675886	1.89926e-06
QTS000012	QTD000095	GENCORD	LCL	EFO_0005292	LCL	naive	190	ENSG00000272979	ENSG00000272979	rs10169169	2	190548163	T	G	0.192105	0.383674	0.084456	1.03069e-05
QTS000012	QTD000095	GENCORD	LCL	EFO_0005292	LCL	naive	190	ENSG00000276566	ENSG00000276566	rs2195078	2	90006053	A	G	0.778947	-0.681914	0.158695	2.86684e-05
QTS000012	QTD000095	GENCORD	LCL	EFO_0005292	LCL	naive	190	ENSG00000276566	ENSG00000276566	rs2555958	2	90026590	G	A	0.652632	-0.535608	0.0953864	7.58687e-08
QTS000012	QTD000095	GENCORD	LCL	EFO_0005292	LCL	naive	190	ENSG00000276566	ENSG00000276566	rs2847857	2	90119076	G	A	0.860526	-1.19806	0.118793	3.81273e-19
QTS000012	QTD000095	GENCORD	LCL	EFO_0005292	LCL	naive	190	ENSG00000276566	ENSG00000276566	rs2848054	2	90224957	A	G	0.0394737	1.71197	0.327987	5.03698e-07
QTS000012	QTD000095	GENCORD	LCL	EFO_0005292	LCL	naive	190	ENSG00000276566	ENSG00000276566	rs842144	2	90212665	T	C	0.902632	-1.32504	0.163129	7.89994e-14
QTS000012	QTD000095	GENCORD	LCL	EFO_0005292	LCL	naive	190	ENSG00000276566	ENSG00000276566	rs842154	2	90219902	T	C	0.863158	-1.27933	0.125057	1.49889e-19
QTS000012	QTD000095	GENCORD	LCL	EFO_0005292	LCL	naive	190	ENSG00000276566	ENSG00000276566	rs842168	2	90195660	T	C	0.673684	-0.821464	0.119815	1.16718e-10
QTS000012	QTD000095	GENCORD	LCL	EFO_0005292	LCL	naive	190	ENSG00000276566	ENSG00000276566	rs859743	2	90069098	C	A	0.668421	-0.622661	0.0928777	2.68479e-10
QTS000012	QTD000095	GENCORD	LCL	EFO_0005292	LCL	naive	190	ENSG00000280374	ENSG00000280374	rs75598250	2	177517895	T	C	0.134211	-0.53779	0.122758	2.03149e-05
QTS000012	QTD000095	GENCORD	LCL	EFO_0005292	LCL	naive	190	ENSG00000283031	ENSG00000283031	rs7586272	2	23461338	T	C	0.394737	0.363356	0.0755381	3.23808e-06
QTS000012	QTD000095	GENCORD	LCL	EFO_0005292	LCL	naive	190	ENSG00000286115	ENSG00000286115	rs2195116	2	170928918	C	T	0.665789	0.318986	0.0660412	2.96558e-06
QTS000012	QTD000095	GENCORD	LCL	EFO_0005292	LCL	naive	190	ENSG00000287126	ENSG00000287126	rs10203413	2	3581588	G	A	0.210526	0.723344	0.0979808	6.04715e-12
QTS000012	QTD000095	GENCORD	LCL	EFO_0005292	LCL	naive	190	ENSG00000287129	ENSG00000287129	rs7565672	2	185383702	G	A	0.415789	0.338046	0.0782598	2.6149e-05
QTS000012	QTD000095	GENCORD	LCL	EFO_0005292	LCL	naive	190	ENSG00000287151	ENSG00000287151	rs11673817	2	131681870	C	A	0.0789474	-1.38483	0.232604	1.40071e-08
QTS000012	QTD000095	GENCORD	LCL	EFO_0005292	LCL	naive	190	ENSG00000287151	ENSG00000287151	rs35762487	2	131868799	A	C	0.7	0.730219	0.13307	1.41166e-07
QTS000012	QTD000095	GENCORD	LCL	EFO_0005292	LCL	naive	190	ENSG00000287151	ENSG00000287151	rs6720375	2	131682500	G	C	0.523684	1.16149	0.061924	9.70378e-44
QTS000012	QTD000095	GENCORD	LCL	EFO_0005292	LCL	naive	190	ENSG00000287299	ENSG00000287299	rs74454061	2	200506178	C	G	0.0157895	1.56035	0.339432	8.18611e-06
QTS000012	QTD000095	GENCORD	LCL	EFO_0005292	LCL	naive	190	ENSG00000287313	ENSG00000287313	rs78406302	2	38240658	C	T	0.0473684	0.730483	0.154416	4.59356e-06
QTS000012	QTD000095	GENCORD	LCL	EFO_0005292	LCL	naive	190	ENSG00000289294	ENSG00000289294	rs2043444	2	203278403	T	C	0.376316	0.383629	0.0759487	1.09686e-06
QTS000012	QTD000095	GENCORD	LCL	EFO_0005292	LCL	naive	190	ENSG00000004534	ENSG00000004534	rs3733133	3	50108661	T	A	0.510526	0.666029	0.0559825	2.69068e-24
QTS000012	QTD000095	GENCORD	LCL	EFO_0005292	LCL	naive	190	ENSG00000010318	ENSG00000010318	rs115986145	3	52414788	C	T	0.0315789	-1.23218	0.264228	6.15367e-06
QTS000012	QTD000095	GENCORD	LCL	EFO_0005292	LCL	naive	190	ENSG00000011198	ENSG00000011198	rs75619629	3	43984271	A	G	0.0526316	0.722095	0.139326	5.9804e-07
QTS000012	QTD000095	GENCORD	LCL	EFO_0005292	LCL	naive	190	ENSG00000011376	ENSG00000011376	rs3774692	3	45465813	T	A	0.357895	-0.471921	0.0360904	1.06853e-27
QTS000012	QTD000095	GENCORD	LCL	EFO_0005292	LCL	naive	190	ENSG00000013297	ENSG00000013297	rs9682041	3	170374114	C	T	0.847368	-0.729932	0.131277	9.92063e-08
QTS000012	QTD000095	GENCORD	LCL	EFO_0005292	LCL	naive	190	ENSG00000041802	ENSG00000041802	rs112097663	3	194656983	C	T	0.147368	0.879165	0.0843597	4.33547e-20
QTS000012	QTD000095	GENCORD	LCL	EFO_0005292	LCL	naive	190	ENSG00000047849	ENSG00000047849	rs4858881	3	48082306	C	G	0.634211	0.452255	0.0565796	1.70955e-13
QTS000012	QTD000095	GENCORD	LCL	EFO_0005292	LCL	naive	190	ENSG00000058063	ENSG00000058063	rs34781364	3	183335545	C	T	0.0157895	-1.12066	0.250145	1.34392e-05
QTS000012	QTD000095	GENCORD	LCL	EFO_0005292	LCL	naive	190	ENSG00000068745	ENSG00000068745	rs28867111	3	48728725	G	A	0.0657895	0.771665	0.17008	1.05645e-05
QTS000012	QTD000095	GENCORD	LCL	EFO_0005292	LCL	naive	190	ENSG00000070087	ENSG00000070087	rs4681563	3	150027427	T	G	0.518421	0.552411	0.0814941	1.78753e-10
QTS000012	QTD000095	GENCORD	LCL	EFO_0005292	LCL	naive	190	ENSG00000070476	ENSG00000070476	rs1799398	3	126481560	A	C	0.584211	0.393975	0.0610677	1.04763e-09
QTS000012	QTD000095	GENCORD	LCL	EFO_0005292	LCL	naive	190	ENSG00000072274	ENSG00000072274	rs11917973	3	196111742	C	T	0.431579	0.285616	0.0619115	7.63241e-06
QTS000012	QTD000095	GENCORD	LCL	EFO_0005292	LCL	naive	190	ENSG00000072756	ENSG00000072756	rs1672758	3	3175993	C	A	0.802632	-0.428353	0.0800698	2.72941e-07
QTS000012	QTD000095	GENCORD	LCL	EFO_0005292	LCL	naive	190	ENSG00000074416	ENSG00000074416	rs664910	3	127755187	G	A	0.697368	0.357625	0.0568593	2.46629e-09
QTS000012	QTD000095	GENCORD	LCL	EFO_0005292	LCL	naive	190	ENSG00000075420	ENSG00000075420	rs36088027	3	172147114	A	T	0.55	-0.380397	0.0857483	1.61463e-05
QTS000012	QTD000095	GENCORD	LCL	EFO_0005292	LCL	naive	190	ENSG00000075711	ENSG00000075711	rs6771091	3	197144124	T	C	0.263158	-0.470457	0.0814629	3.44062e-08
QTS000012	QTD000095	GENCORD	LCL	EFO_0005292	LCL	naive	190	ENSG00000075914	ENSG00000075914	rs62242506	3	45073489	T	A	0.234211	0.37616	0.0818776	8.28362e-06
QTS000012	QTD000095	GENCORD	LCL	EFO_0005292	LCL	naive	190	ENSG00000076242	ENSG00000076242	rs1800734	3	36993455	G	A	0.244737	0.352142	0.0680897	6.29509e-07
QTS000012	QTD000095	GENCORD	LCL	EFO_0005292	LCL	naive	190	ENSG00000077097	ENSG00000077097	rs6769462	3	25663748	A	G	0.139474	-0.587696	0.109826	2.71108e-07
QTS000012	QTD000095	GENCORD	LCL	EFO_0005292	LCL	naive	190	ENSG00000078070	ENSG00000078070	rs11921884	3	183110457	G	T	0.613158	0.5082	0.0868622	2.3571e-08
QTS000012	QTD000095	GENCORD	LCL	EFO_0005292	LCL	naive	190	ENSG00000079257	ENSG00000079257	rs7624771	3	158617620	C	T	0.2	0.65408	0.126586	6.43267e-07
QTS000012	QTD000095	GENCORD	LCL	EFO_0005292	LCL	naive	190	ENSG00000083937	ENSG00000083937	rs2087266	3	87196295	T	C	0.231579	0.61031	0.0826148	5.87921e-12
QTS000012	QTD000095	GENCORD	LCL	EFO_0005292	LCL	naive	190	ENSG00000113790	ENSG00000113790	rs10937211	3	185327982	A	G	0.828947	0.664019	0.103828	1.41136e-09
QTS000012	QTD000095	GENCORD	LCL	EFO_0005292	LCL	naive	190	ENSG00000113810	ENSG00000113810	rs9845844	3	160638732	C	T	0.523684	-0.27119	0.0562355	3.06849e-06
QTS000012	QTD000095	GENCORD	LCL	EFO_0005292	LCL	naive	190	ENSG00000113946	ENSG00000113946	rs4687130	3	190291076	C	T	0.413158	-0.483929	0.0762048	1.79128e-09
QTS000012	QTD000095	GENCORD	LCL	EFO_0005292	LCL	naive	190	ENSG00000113971	ENSG00000113971	rs66564593	3	132718123	A	G	0.176316	-0.603179	0.0796035	1.96736e-12
QTS000012	QTD000095	GENCORD	LCL	EFO_0005292	LCL	naive	190	ENSG00000114021	ENSG00000114021	rs77032522	3	100324502	T	C	0.0263158	1.11768	0.247126	1.12257e-05
QTS000012	QTD000095	GENCORD	LCL	EFO_0005292	LCL	naive	190	ENSG00000114054	ENSG00000114054	rs56235965	3	136411835	A	G	0.431579	0.335205	0.0553422	8.26078e-09
QTS000012	QTD000095	GENCORD	LCL	EFO_0005292	LCL	naive	190	ENSG00000114107	ENSG00000114107	rs112563401	3	138489116	A	G	0.0421053	1.08043	0.237132	9.73877e-06
QTS000012	QTD000095	GENCORD	LCL	EFO_0005292	LCL	naive	190	ENSG00000114113	ENSG00000114113	rs61012507	3	139303730	A	G	0.0631579	0.688023	0.153077	1.26388e-05
QTS000012	QTD000095	GENCORD	LCL	EFO_0005292	LCL	naive	190	ENSG00000114302	ENSG00000114302	rs9883469	3	48682204	G	A	0.152632	-0.506399	0.0979595	6.36157e-07
QTS000012	QTD000095	GENCORD	LCL	EFO_0005292	LCL	naive	190	ENSG00000114405	ENSG00000114405	rs35580497	3	62346086	G	A	0.107895	-0.824445	0.1346	5.81271e-09
QTS000012	QTD000095	GENCORD	LCL	EFO_0005292	LCL	naive	190	ENSG00000114446	ENSG00000114446	rs77864091	3	108134043	A	G	0.0657895	-1.01968	0.125985	9.39644e-14
QTS000012	QTD000095	GENCORD	LCL	EFO_0005292	LCL	naive	190	ENSG00000114450	ENSG00000114450	rs7611674	3	179451442	T	G	0.273684	-0.287602	0.0667258	2.71654e-05
QTS000012	QTD000095	GENCORD	LCL	EFO_0005292	LCL	naive	190	ENSG00000114480	ENSG00000114480	rs9877327	3	81594432	A	G	0.486842	0.372701	0.0841707	1.6714e-05
QTS000012	QTD000095	GENCORD	LCL	EFO_0005292	LCL	naive	190	ENSG00000114491	ENSG00000114491	rs9835423	3	124751970	T	G	0.155263	0.496878	0.0590659	1.37854e-14
QTS000012	QTD000095	GENCORD	LCL	EFO_0005292	LCL	naive	190	ENSG00000114529	ENSG00000114529	rs73216301	3	113079788	G	A	0.0236842	-0.998038	0.22553	1.68973e-05
QTS000012	QTD000095	GENCORD	LCL	EFO_0005292	LCL	naive	190	ENSG00000114541	ENSG00000114541	rs112325369	3	69390321	T	C	0.242105	0.49343	0.103572	3.9671e-06
QTS000012	QTD000095	GENCORD	LCL	EFO_0005292	LCL	naive	190	ENSG00000114541	ENSG00000114541	rs11714469	3	69332793	G	A	0.318421	0.550281	0.0887788	3.97621e-09
QTS000012	QTD000095	GENCORD	LCL	EFO_0005292	LCL	naive	190	ENSG00000114541	ENSG00000114541	rs17005685	3	69364725	C	T	0.157895	-0.811057	0.109153	4.59292e-12
QTS000012	QTD000095	GENCORD	LCL	EFO_0005292	LCL	naive	190	ENSG00000114544	ENSG00000114544	rs7623293	3	125973298	G	A	0.676316	-0.356089	0.070345	1.04361e-06
QTS000012	QTD000095	GENCORD	LCL	EFO_0005292	LCL	naive	190	ENSG00000114686	ENSG00000114686	rs7619202	3	130595907	A	T	0.0184211	0.779568	0.1791	2.28214e-05
QTS000012	QTD000095	GENCORD	LCL	EFO_0005292	LCL	naive	190	ENSG00000114744	ENSG00000114744	rs1851374	3	149757625	C	G	0.434211	0.372624	0.0819737	1.01865e-05
QTS000012	QTD000095	GENCORD	LCL	EFO_0005292	LCL	naive	190	ENSG00000114850	ENSG00000114850	rs344008	3	156688610	A	G	0.921053	0.670405	0.153075	2.04259e-05
QTS000012	QTD000095	GENCORD	LCL	EFO_0005292	LCL	naive	190	ENSG00000121542	ENSG00000121542	rs56048447	3	123300572	A	G	0.213158	-0.512932	0.110334	6.54909e-06
QTS000012	QTD000095	GENCORD	LCL	EFO_0005292	LCL	naive	190	ENSG00000121577	ENSG00000121577	rs571352	3	119640198	C	T	0.573684	-0.619711	0.0683738	2.496e-16
QTS000012	QTD000095	GENCORD	LCL	EFO_0005292	LCL	naive	190	ENSG00000129055	ENSG00000129055	rs1874883	3	134486229	G	T	0.621053	0.79458	0.0647858	2.35004e-25
QTS000012	QTD000095	GENCORD	LCL	EFO_0005292	LCL	naive	190	ENSG00000131373	ENSG00000131373	rs2062822	3	15656305	C	T	0.0578947	-0.673787	0.142824	4.86153e-06
QTS000012	QTD000095	GENCORD	LCL	EFO_0005292	LCL	naive	190	ENSG00000131379	ENSG00000131379	rs11717438	3	14671551	G	T	0.368421	-0.48752	0.0784891	3.71641e-09
QTS000012	QTD000095	GENCORD	LCL	EFO_0005292	LCL	naive	190	ENSG00000138468	ENSG00000138468	rs13088318	3	101523907	A	G	0.310526	0.430148	0.0568414	2.08223e-12
QTS000012	QTD000095	GENCORD	LCL	EFO_0005292	LCL	naive	190	ENSG00000138495	ENSG00000138495	rs2688629	3	119654468	T	C	0.681579	0.518278	0.0624582	2.75349e-14
QTS000012	QTD000095	GENCORD	LCL	EFO_0005292	LCL	naive	190	ENSG00000144455	ENSG00000144455	rs2633851	3	4362133	T	A	0.578947	-0.448972	0.0633461	3.21946e-11
QTS000012	QTD000095	GENCORD	LCL	EFO_0005292	LCL	naive	190	ENSG00000144559	ENSG00000144559	rs2291825	3	11790196	G	C	0.460526	-0.416168	0.0655172	1.77556e-09
QTS000012	QTD000095	GENCORD	LCL	EFO_0005292	LCL	naive	190	ENSG00000144711	ENSG00000144711	rs11128633	3	13093800	C	T	0.4	-0.313018	0.0593808	3.95259e-07
QTS000012	QTD000095	GENCORD	LCL	EFO_0005292	LCL	naive	190	ENSG00000144741	ENSG00000144741	rs707009	3	66321720	C	T	0.428947	-0.305391	0.0563621	1.96775e-07
QTS000012	QTD000095	GENCORD	LCL	EFO_0005292	LCL	naive	190	ENSG00000144791	ENSG00000144791	rs2578694	3	45659963	T	C	0.776316	-0.314316	0.0640137	2.07609e-06
QTS000012	QTD000095	GENCORD	LCL	EFO_0005292	LCL	naive	190	ENSG00000144802	ENSG00000144802	rs74482986	3	101942612	C	A	0.0815789	-0.691707	0.140452	1.94329e-06
QTS000012	QTD000095	GENCORD	LCL	EFO_0005292	LCL	naive	190	ENSG00000144815	ENSG00000144815	rs3796278	3	101779233	A	G	0.0473684	-1.14733	0.168913	1.65619e-10
QTS000012	QTD000095	GENCORD	LCL	EFO_0005292	LCL	naive	190	ENSG00000144824	ENSG00000144824	rs62277565	3	111842374	C	T	0.542105	0.599514	0.0868797	9.13219e-11
QTS000012	QTD000095	GENCORD	LCL	EFO_0005292	LCL	naive	190	ENSG00000144843	ENSG00000144843	rs138015439	3	119579762	C	A	0.05	-0.657374	0.111618	1.9378e-08
QTS000012	QTD000095	GENCORD	LCL	EFO_0005292	LCL	naive	190	ENSG00000145014	ENSG00000145014	rs7645514	3	194631296	C	T	0.0763158	0.81118	0.149838	2.01216e-07
QTS000012	QTD000095	GENCORD	LCL	EFO_0005292	LCL	naive	190	ENSG00000145088	ENSG00000145088	rs13096164	3	121840064	A	C	0.573684	0.722106	0.0857454	1.30323e-14
QTS000012	QTD000095	GENCORD	LCL	EFO_0005292	LCL	naive	190	ENSG00000150995	ENSG00000150995	rs698210	3	4416567	T	C	0.334211	-0.580551	0.0877984	4.41746e-10
QTS000012	QTD000095	GENCORD	LCL	EFO_0005292	LCL	naive	190	ENSG00000152601	ENSG00000152601	rs1522375	3	152514140	C	T	0.360526	-0.38952	0.0765659	9.29198e-07
QTS000012	QTD000095	GENCORD	LCL	EFO_0005292	LCL	naive	190	ENSG00000153558	ENSG00000153558	rs147670395	3	33281314	G	A	0.173684	0.55579	0.0853431	7.56266e-10
QTS000012	QTD000095	GENCORD	LCL	EFO_0005292	LCL	naive	190	ENSG00000154165	ENSG00000154165	rs2316127	3	98563511	A	G	0.484211	-0.341094	0.0728568	5.68255e-06
QTS000012	QTD000095	GENCORD	LCL	EFO_0005292	LCL	naive	190	ENSG00000154743	ENSG00000154743	rs17769387	3	12504105	A	G	0.0447368	1.07006	0.139171	1.02786e-12
QTS000012	QTD000095	GENCORD	LCL	EFO_0005292	LCL	naive	190	ENSG00000154781	ENSG00000154781	rs6442463	3	14652153	G	C	0.521053	0.372463	0.0615648	8.56418e-09
QTS000012	QTD000095	GENCORD	LCL	EFO_0005292	LCL	naive	190	ENSG00000154813	ENSG00000154813	rs574668	3	16317564	G	A	0.434211	0.418962	0.0675149	3.83091e-09
QTS000012	QTD000095	GENCORD	LCL	EFO_0005292	LCL	naive	190	ENSG00000157014	ENSG00000157014	rs242375	3	10267849	G	C	0.197368	0.655659	0.0942122	6.58849e-11
QTS000012	QTD000095	GENCORD	LCL	EFO_0005292	LCL	naive	190	ENSG00000160796	ENSG00000160796	rs2305638	3	47005352	G	C	0.547368	-0.414188	0.0798725	5.9021e-07
QTS000012	QTD000095	GENCORD	LCL	EFO_0005292	LCL	naive	190	ENSG00000163607	ENSG00000163607	rs2293562	3	113010921	A	T	0.768421	0.53066	0.0930046	4.85656e-08
QTS000012	QTD000095	GENCORD	LCL	EFO_0005292	LCL	naive	190	ENSG00000163611	ENSG00000163611	rs9843558	3	113591996	G	A	0.184211	0.444821	0.100813	1.78327e-05
QTS000012	QTD000095	GENCORD	LCL	EFO_0005292	LCL	naive	190	ENSG00000163686	ENSG00000163686	rs2090241	3	58234674	G	A	0.713158	0.442472	0.0831122	3.08663e-07
QTS000012	QTD000095	GENCORD	LCL	EFO_0005292	LCL	naive	190	ENSG00000163701	ENSG00000163701	rs114351845	3	9903375	C	T	0.0473684	1.51629	0.16823	3.41739e-16
QTS000012	QTD000095	GENCORD	LCL	EFO_0005292	LCL	naive	190	ENSG00000163705	ENSG00000163705	rs403429	3	10258156	G	C	0.205263	-0.400063	0.0867311	7.65239e-06
QTS000012	QTD000095	GENCORD	LCL	EFO_0005292	LCL	naive	190	ENSG00000163755	ENSG00000163755	rs35581343	3	149071751	G	A	0.0421053	1.28392	0.230898	9.90636e-08
QTS000012	QTD000095	GENCORD	LCL	EFO_0005292	LCL	naive	190	ENSG00000163807	ENSG00000163807	rs4682752	3	44734470	A	G	0.568421	-0.415124	0.0656477	2.06391e-09
QTS000012	QTD000095	GENCORD	LCL	EFO_0005292	LCL	naive	190	ENSG00000163814	ENSG00000163814	rs33747	3	45220208	G	T	0.755263	-0.615176	0.0978313	2.48619e-09
QTS000012	QTD000095	GENCORD	LCL	EFO_0005292	LCL	naive	190	ENSG00000163814	ENSG00000163814	rs4683060	3	45141738	C	T	0.823684	-1.01231	0.0959177	1.83578e-20
QTS000012	QTD000095	GENCORD	LCL	EFO_0005292	LCL	naive	190	ENSG00000163814	ENSG00000163814	rs6790786	3	45167087	G	C	0.255263	-0.58841	0.10527	8.59997e-08
QTS000012	QTD000095	GENCORD	LCL	EFO_0005292	LCL	naive	190	ENSG00000163870	ENSG00000163870	rs62264113	3	127573490	G	A	0.0921053	-0.825147	0.150249	1.38192e-07
QTS000012	QTD000095	GENCORD	LCL	EFO_0005292	LCL	naive	190	ENSG00000163933	ENSG00000163933	rs35333155	3	53073764	C	T	0.539474	-0.294984	0.068322	2.63611e-05
QTS000012	QTD000095	GENCORD	LCL	EFO_0005292	LCL	naive	190	ENSG00000163935	ENSG00000163935	rs2564924	3	53069139	C	T	0.578947	0.367311	0.0671211	1.51832e-07
QTS000012	QTD000095	GENCORD	LCL	EFO_0005292	LCL	naive	190	ENSG00000163959	ENSG00000163959	rs712012	3	196237816	C	T	0.621053	-0.54631	0.0745104	8.0719e-12
QTS000012	QTD000095	GENCORD	LCL	EFO_0005292	LCL	naive	190	ENSG00000163961	ENSG00000163961	rs12490312	3	196504256	G	A	0.678947	0.431562	0.0954645	1.13248e-05
QTS000012	QTD000095	GENCORD	LCL	EFO_0005292	LCL	naive	190	ENSG00000163964	ENSG00000163964	rs1047113	3	196734603	A	C	0.336842	-0.390163	0.0681348	4.38532e-08
QTS000012	QTD000095	GENCORD	LCL	EFO_0005292	LCL	naive	190	ENSG00000164080	ENSG00000164080	rs6773188	3	51534121	C	T	0.560526	-0.385542	0.0822363	5.52413e-06
QTS000012	QTD000095	GENCORD	LCL	EFO_0005292	LCL	naive	190	ENSG00000164081	ENSG00000164081	rs28764797	3	51879445	C	T	0.194737	-0.468209	0.106878	2.0324e-05
QTS000012	QTD000095	GENCORD	LCL	EFO_0005292	LCL	naive	190	ENSG00000168028	ENSG00000168028	rs12486423	3	39386514	G	T	0.436842	0.845086	0.07215	9.10335e-24
QTS000012	QTD000095	GENCORD	LCL	EFO_0005292	LCL	naive	190	ENSG00000168038	ENSG00000168038	rs9856633	3	41972358	A	G	0.797368	-0.985462	0.0688178	2.75834e-31
QTS000012	QTD000095	GENCORD	LCL	EFO_0005292	LCL	naive	190	ENSG00000168268	ENSG00000168268	rs66782572	3	52533601	A	G	0.505263	-0.575336	0.0529244	2.32029e-21
QTS000012	QTD000095	GENCORD	LCL	EFO_0005292	LCL	naive	190	ENSG00000168291	ENSG00000168291	rs12330157	3	58378835	C	T	0.0868421	0.703123	0.142891	1.98019e-06
QTS000012	QTD000095	GENCORD	LCL	EFO_0005292	LCL	naive	190	ENSG00000168297	ENSG00000168297	rs7646093	3	58339503	A	T	0.471053	0.459871	0.06654	8.60719e-11
QTS000012	QTD000095	GENCORD	LCL	EFO_0005292	LCL	naive	190	ENSG00000168329	ENSG00000168329	rs13096318	3	39384266	C	T	0.318421	0.350008	0.0742654	4.96163e-06
QTS000012	QTD000095	GENCORD	LCL	EFO_0005292	LCL	naive	190	ENSG00000168917	ENSG00000168917	rs1400263	3	136819074	C	T	0.739474	-0.437683	0.101957	2.9165e-05
QTS000012	QTD000095	GENCORD	LCL	EFO_0005292	LCL	naive	190	ENSG00000169087	ENSG00000169087	rs7632515	3	122848852	C	T	0.839474	-0.586484	0.111194	3.89639e-07
QTS000012	QTD000095	GENCORD	LCL	EFO_0005292	LCL	naive	190	ENSG00000169255	ENSG00000169255	rs73023235	3	161146335	G	A	0.297368	-0.776064	0.0800687	4.72215e-18
QTS000012	QTD000095	GENCORD	LCL	EFO_0005292	LCL	naive	190	ENSG00000169359	ENSG00000169359	rs2173491	3	156193572	G	A	0.0157895	1.80025	0.369578	2.47188e-06
QTS000012	QTD000095	GENCORD	LCL	EFO_0005292	LCL	naive	190	ENSG00000169860	ENSG00000169860	rs73156820	3	152511140	A	G	0.278947	-0.628853	0.0882723	2.62393e-11
QTS000012	QTD000095	GENCORD	LCL	EFO_0005292	LCL	naive	190	ENSG00000170248	ENSG00000170248	rs4679087	3	33797856	T	C	0.102632	-0.497496	0.101121	1.9879e-06
QTS000012	QTD000095	GENCORD	LCL	EFO_0005292	LCL	naive	190	ENSG00000170819	ENSG00000170819	rs2737717	3	133466990	T	C	0.418421	-0.861476	0.0557033	1.44218e-34
QTS000012	QTD000095	GENCORD	LCL	EFO_0005292	LCL	naive	190	ENSG00000171121	ENSG00000171121	rs9876231	3	179278888	T	C	0.797368	0.49096	0.105973	7.01639e-06
QTS000012	QTD000095	GENCORD	LCL	EFO_0005292	LCL	naive	190	ENSG00000171757	ENSG00000171757	rs9847067	3	169873462	G	A	0.457895	-0.464704	0.075469	4.91504e-09
QTS000012	QTD000095	GENCORD	LCL	EFO_0005292	LCL	naive	190	ENSG00000172020	ENSG00000172020	rs2118605	3	115654948	A	G	0.436842	-0.529975	0.0826502	1.29051e-09
QTS000012	QTD000095	GENCORD	LCL	EFO_0005292	LCL	naive	190	ENSG00000172113	ENSG00000172113	rs13072018	3	48278842	G	A	0.305263	-0.8786	0.0632384	4.66636e-30
QTS000012	QTD000095	GENCORD	LCL	EFO_0005292	LCL	naive	190	ENSG00000173200	ENSG00000173200	rs6796228	3	122576388	T	C	0.184211	0.692473	0.088781	5.36501e-13
QTS000012	QTD000095	GENCORD	LCL	EFO_0005292	LCL	naive	190	ENSG00000173473	ENSG00000173473	rs114233097	3	48090780	C	T	0.0552632	0.668619	0.153685	2.302e-05
QTS000012	QTD000095	GENCORD	LCL	EFO_0005292	LCL	naive	190	ENSG00000173950	ENSG00000173950	rs61638950	3	195162994	G	T	0.107895	0.490123	0.0811033	8.86529e-09
QTS000012	QTD000095	GENCORD	LCL	EFO_0005292	LCL	naive	190	ENSG00000174007	ENSG00000174007	rs7616240	3	196706752	T	C	0.305263	-0.729025	0.0918872	2.43103e-13
QTS000012	QTD000095	GENCORD	LCL	EFO_0005292	LCL	naive	190	ENSG00000176597	ENSG00000176597	rs111955606	3	183214010	G	A	0.0263158	1.3247	0.306796	2.6329e-05
QTS000012	QTD000095	GENCORD	LCL	EFO_0005292	LCL	naive	190	ENSG00000177311	ENSG00000177311	rs1582874	3	141396377	T	C	0.397368	0.431178	0.0833873	6.32295e-07
QTS000012	QTD000095	GENCORD	LCL	EFO_0005292	LCL	naive	190	ENSG00000178075	ENSG00000178075	rs4339084	3	113833610	C	T	0.676316	0.387178	0.0724833	2.83671e-07
QTS000012	QTD000095	GENCORD	LCL	EFO_0005292	LCL	naive	190	ENSG00000178252	ENSG00000178252	rs9840050	3	49095877	A	G	0.602632	-0.556148	0.0846423	5.53379e-10
QTS000012	QTD000095	GENCORD	LCL	EFO_0005292	LCL	naive	190	ENSG00000178700	ENSG00000178700	rs7630912	3	94733158	G	T	0.460526	0.396779	0.0884978	1.32455e-05
QTS000012	QTD000095	GENCORD	LCL	EFO_0005292	LCL	naive	190	ENSG00000179934	ENSG00000179934	rs2853699	3	39332411	C	G	0.294737	-0.663	0.0787838	1.35233e-14
QTS000012	QTD000095	GENCORD	LCL	EFO_0005292	LCL	naive	190	ENSG00000180376	ENSG00000180376	rs2317132	3	56611678	G	C	0.0921053	0.64805	0.115775	8.27188e-08
QTS000012	QTD000095	GENCORD	LCL	EFO_0005292	LCL	naive	190	ENSG00000180914	ENSG00000180914	rs62243375	3	8768776	C	T	0.139474	-0.581855	0.0604833	7.48598e-18
QTS000012	QTD000095	GENCORD	LCL	EFO_0005292	LCL	naive	190	ENSG00000182504	ENSG00000182504	rs9844939	3	101692975	C	T	0.373684	-0.255718	0.0548679	6.22589e-06
QTS000012	QTD000095	GENCORD	LCL	EFO_0005292	LCL	naive	190	ENSG00000182923	ENSG00000182923	rs114108011	3	134537268	G	C	0.0236842	1.59655	0.31257	8.45853e-07
QTS000012	QTD000095	GENCORD	LCL	EFO_0005292	LCL	naive	190	ENSG00000183833	ENSG00000183833	rs11917710	3	119701687	C	A	0.881579	-0.466769	0.09934	5.27854e-06
QTS000012	QTD000095	GENCORD	LCL	EFO_0005292	LCL	naive	190	ENSG00000184220	ENSG00000184220	rs114350715	3	99853163	G	C	0.0263158	1.13384	0.221012	7.62899e-07
QTS000012	QTD000095	GENCORD	LCL	EFO_0005292	LCL	naive	190	ENSG00000185112	ENSG00000185112	rs62290351	3	195136250	G	A	0.144737	0.737658	0.104783	4.20715e-11
QTS000012	QTD000095	GENCORD	LCL	EFO_0005292	LCL	naive	190	ENSG00000186446	ENSG00000186446	rs56084453	3	44721338	A	G	0.215789	0.575494	0.0996096	3.40003e-08
QTS000012	QTD000095	GENCORD	LCL	EFO_0005292	LCL	naive	190	ENSG00000186792	ENSG00000186792	rs13100173	3	50295266	G	A	0.5	-0.3507	0.0714317	2.08122e-06
QTS000012	QTD000095	GENCORD	LCL	EFO_0005292	LCL	naive	190	ENSG00000188846	ENSG00000188846	rs2887966	3	40378881	T	A	0.365789	0.463975	0.0897451	6.34844e-07
QTS000012	QTD000095	GENCORD	LCL	EFO_0005292	LCL	naive	190	ENSG00000196345	ENSG00000196345	rs56084453	3	44721338	A	G	0.215789	0.471984	0.103638	9.82568e-06
QTS000012	QTD000095	GENCORD	LCL	EFO_0005292	LCL	naive	190	ENSG00000196653	ENSG00000196653	rs56084453	3	44721338	A	G	0.215789	0.983266	0.0876302	2.33996e-22
QTS000012	QTD000095	GENCORD	LCL	EFO_0005292	LCL	naive	190	ENSG00000196776	ENSG00000196776	rs72931612	3	108153335	T	A	0.0631579	-1.15031	0.0904891	1.20266e-26
QTS000012	QTD000095	GENCORD	LCL	EFO_0005292	LCL	naive	190	ENSG00000196981	ENSG00000196981	rs9289195	3	122547737	T	C	0.565789	0.453765	0.089356	9.69312e-07
QTS000012	QTD000095	GENCORD	LCL	EFO_0005292	LCL	naive	190	ENSG00000197548	ENSG00000197548	rs4684063	3	11267936	C	T	0.113158	-0.626998	0.0944763	3.87432e-10
QTS000012	QTD000095	GENCORD	LCL	EFO_0005292	LCL	naive	190	ENSG00000197980	ENSG00000197980	rs344072	3	156828886	T	G	0.776316	0.734368	0.0957161	1.13159e-12
QTS000012	QTD000095	GENCORD	LCL	EFO_0005292	LCL	naive	190	ENSG00000198843	ENSG00000198843	rs34616287	3	150407452	G	C	0.223684	-0.49145	0.110749	1.60574e-05
QTS000012	QTD000095	GENCORD	LCL	EFO_0005292	LCL	naive	190	ENSG00000198919	ENSG00000198919	rs35905757	3	108548101	A	G	0.276316	0.57685	0.0994007	2.98904e-08
QTS000012	QTD000095	GENCORD	LCL	EFO_0005292	LCL	naive	190	ENSG00000205981	ENSG00000205981	rs180915700	3	181005184	T	A	0.0157895	-1.69919	0.361971	5.38115e-06
QTS000012	QTD000095	GENCORD	LCL	EFO_0005292	LCL	naive	190	ENSG00000211456	ENSG00000211456	rs9851400	3	45682398	C	G	0.344737	-0.405475	0.0806394	1.21769e-06
QTS000012	QTD000095	GENCORD	LCL	EFO_0005292	LCL	naive	190	ENSG00000213139	ENSG00000213139	rs13326516	3	186584051	T	G	0.231579	-0.552344	0.0875778	2.25267e-09
QTS000012	QTD000095	GENCORD	LCL	EFO_0005292	LCL	naive	190	ENSG00000213186	ENSG00000213186	rs665744	3	159971736	C	T	0.0236842	0.973417	0.217868	1.41399e-05
QTS000012	QTD000095	GENCORD	LCL	EFO_0005292	LCL	naive	190	ENSG00000213533	ENSG00000213533	rs13062228	3	52898728	T	C	0.152632	0.491953	0.103799	4.41866e-06
QTS000012	QTD000095	GENCORD	LCL	EFO_0005292	LCL	naive	190	ENSG00000223797	ENSG00000223797	rs73080165	3	40491571	G	T	0.342105	0.531699	0.0749925	3.17596e-11
QTS000012	QTD000095	GENCORD	LCL	EFO_0005292	LCL	naive	190	ENSG00000224614	ENSG00000224614	rs1464504	3	195573413	A	G	0.739474	0.314368	0.0681756	7.70279e-06
QTS000012	QTD000095	GENCORD	LCL	EFO_0005292	LCL	naive	190	ENSG00000224660	ENSG00000224660	rs9822276	3	15215449	A	T	0.271053	0.347527	0.0730108	4.04032e-06
QTS000012	QTD000095	GENCORD	LCL	EFO_0005292	LCL	naive	190	ENSG00000229178	ENSG00000229178	rs6768928	3	195603017	A	G	0.373684	-0.384455	0.0711428	2.10793e-07
QTS000012	QTD000095	GENCORD	LCL	EFO_0005292	LCL	naive	190	ENSG00000230084	ENSG00000230084	rs77473848	3	41707865	G	A	0.0210526	-0.839968	0.19082	1.86236e-05
QTS000012	QTD000095	GENCORD	LCL	EFO_0005292	LCL	naive	190	ENSG00000230266	ENSG00000230266	rs4677818	3	195153895	A	G	0.205263	0.676586	0.0773995	1.84001e-15
QTS000012	QTD000095	GENCORD	LCL	EFO_0005292	LCL	naive	190	ENSG00000231249	ENSG00000231249	rs711637	3	4445582	T	C	0.392105	-0.557505	0.0774668	1.74133e-11
QTS000012	QTD000095	GENCORD	LCL	EFO_0005292	LCL	naive	190	ENSG00000231305	ENSG00000231305	rs9867404	3	128847295	A	G	0.778947	-0.711539	0.0987329	1.64548e-11
QTS000012	QTD000095	GENCORD	LCL	EFO_0005292	LCL	naive	190	ENSG00000233885	ENSG00000233885	rs262992	3	183759338	A	G	0.407895	0.296519	0.0619769	3.62944e-06
QTS000012	QTD000095	GENCORD	LCL	EFO_0005292	LCL	naive	190	ENSG00000239219	ENSG00000239219	rs16854644	3	169947767	A	G	0.165789	0.818806	0.101244	9.7543e-14
QTS000012	QTD000095	GENCORD	LCL	EFO_0005292	LCL	naive	190	ENSG00000239445	ENSG00000239445	rs13065271	3	98715649	C	T	0.471053	-0.338849	0.0650436	5.27924e-07
QTS000012	QTD000095	GENCORD	LCL	EFO_0005292	LCL	naive	190	ENSG00000240137	ENSG00000240137	rs57270561	3	149885562	A	G	0.102632	-0.664792	0.133234	1.45102e-06
QTS000012	QTD000095	GENCORD	LCL	EFO_0005292	LCL	naive	190	ENSG00000241316	ENSG00000241316	rs78654394	3	67651306	A	G	0.113158	-0.561442	0.10424	2.29638e-07
QTS000012	QTD000095	GENCORD	LCL	EFO_0005292	LCL	naive	190	ENSG00000241553	ENSG00000241553	rs6810030	3	9848138	G	A	0.855263	0.434716	0.0892857	2.49698e-06
QTS000012	QTD000095	GENCORD	LCL	EFO_0005292	LCL	naive	190	ENSG00000242086	ENSG00000242086	rs11925423	3	196007346	G	A	0.618421	0.406567	0.0799133	9.28267e-07
QTS000012	QTD000095	GENCORD	LCL	EFO_0005292	LCL	naive	190	ENSG00000242086	ENSG00000242086	rs3827561	3	195947386	C	G	0.415789	0.618476	0.0798197	7.25342e-13
QTS000012	QTD000095	GENCORD	LCL	EFO_0005292	LCL	naive	190	ENSG00000242086	ENSG00000242086	rs6768928	3	195603017	A	G	0.373684	-0.586232	0.0731064	1.46778e-13
QTS000012	QTD000095	GENCORD	LCL	EFO_0005292	LCL	naive	190	ENSG00000242516	ENSG00000242516	rs3887345	3	75754320	T	C	0.668421	-0.473551	0.0815606	2.94684e-08
QTS000012	QTD000095	GENCORD	LCL	EFO_0005292	LCL	naive	190	ENSG00000243305	ENSG00000243305	rs11712161	3	152501254	G	A	0.276316	-0.458791	0.0666872	1.02431e-10
QTS000012	QTD000095	GENCORD	LCL	EFO_0005292	LCL	naive	190	ENSG00000243989	ENSG00000243989	rs79096701	3	51752771	C	T	0.0236842	-1.13827	0.26298	2.522e-05
QTS000012	QTD000095	GENCORD	LCL	EFO_0005292	LCL	naive	190	ENSG00000244405	ENSG00000244405	rs6770223	3	186175571	G	A	0.418421	0.28318	0.0570807	1.65135e-06
QTS000012	QTD000095	GENCORD	LCL	EFO_0005292	LCL	naive	190	ENSG00000248243	ENSG00000248243	rs13066399	3	130092230	T	C	0.686842	-0.450916	0.0866814	5.46883e-07
QTS000012	QTD000095	GENCORD	LCL	EFO_0005292	LCL	naive	190	ENSG00000249846	ENSG00000249846	rs55977977	3	130112473	A	G	0.473684	-1.19971	0.051474	1.52283e-55
QTS000012	QTD000095	GENCORD	LCL	EFO_0005292	LCL	naive	190	ENSG00000251088	ENSG00000251088	rs35320048	3	98546467	G	C	0.584211	-0.244547	0.0514684	4.19457e-06
QTS000012	QTD000095	GENCORD	LCL	EFO_0005292	LCL	naive	190	ENSG00000251287	ENSG00000251287	rs56088005	3	130102807	G	A	0.413158	-0.639366	0.107748	1.54796e-08
QTS000012	QTD000095	GENCORD	LCL	EFO_0005292	LCL	naive	190	ENSG00000251287	ENSG00000251287	rs7647126	3	130090690	C	T	0.0684211	1.64273	0.23603	6.57259e-11
QTS000012	QTD000095	GENCORD	LCL	EFO_0005292	LCL	naive	190	ENSG00000251287	ENSG00000251287	rs9758051	3	130096026	G	A	0.678947	-1.08284	0.082403	6.9457e-28
QTS000012	QTD000095	GENCORD	LCL	EFO_0005292	LCL	naive	190	ENSG00000254485	ENSG00000254485	rs73126664	3	9362966	C	G	0.168421	0.492924	0.0875485	7.04367e-08
QTS000012	QTD000095	GENCORD	LCL	EFO_0005292	LCL	naive	190	ENSG00000261159	ENSG00000261159	rs6764681	3	128849537	G	C	0.765789	-0.523894	0.0971604	2.23154e-07
QTS000012	QTD000095	GENCORD	LCL	EFO_0005292	LCL	naive	190	ENSG00000261786	ENSG00000261786	rs80329039	3	43201542	C	T	0.197368	-0.526088	0.106196	1.70501e-06
QTS000012	QTD000095	GENCORD	LCL	EFO_0005292	LCL	naive	190	ENSG00000270170	ENSG00000270170	rs471195	3	196952184	A	G	0.544737	-0.360856	0.076473	4.83785e-06
QTS000012	QTD000095	GENCORD	LCL	EFO_0005292	LCL	naive	190	ENSG00000271856	ENSG00000271856	rs72931612	3	108153335	T	A	0.0631579	-1.32647	0.142239	4.82668e-17
QTS000012	QTD000095	GENCORD	LCL	EFO_0005292	LCL	naive	190	ENSG00000272077	ENSG00000272077	rs56084453	3	44721338	A	G	0.215789	0.42743	0.0831091	7.19146e-07
QTS000012	QTD000095	GENCORD	LCL	EFO_0005292	LCL	naive	190	ENSG00000272182	ENSG00000272182	rs77256534	3	58223369	C	T	0.0263158	1.06419	0.223054	3.84906e-06
QTS000012	QTD000095	GENCORD	LCL	EFO_0005292	LCL	naive	190	ENSG00000272305	ENSG00000272305	rs1078968	3	53089470	G	A	0.586842	0.40269	0.0810407	1.59327e-06
QTS000012	QTD000095	GENCORD	LCL	EFO_0005292	LCL	naive	190	ENSG00000272660	ENSG00000272660	rs116740230	3	179641940	C	T	0.0236842	1.0089	0.229492	1.90669e-05
QTS000012	QTD000095	GENCORD	LCL	EFO_0005292	LCL	naive	190	ENSG00000272989	ENSG00000272989	rs2567362	3	197495382	C	T	0.210526	-0.416451	0.0895223	6.46368e-06
QTS000012	QTD000095	GENCORD	LCL	EFO_0005292	LCL	naive	190	ENSG00000279277	ENSG00000279277	rs138671771	3	108141346	G	T	0.0657895	-0.575405	0.0801575	1.93077e-11
QTS000012	QTD000095	GENCORD	LCL	EFO_0005292	LCL	naive	190	ENSG00000285635	ENSG00000285635	rs57654067	3	98561876	A	G	0.486842	0.550748	0.0696856	2.91341e-13
QTS000012	QTD000095	GENCORD	LCL	EFO_0005292	LCL	naive	190	ENSG00000286004	ENSG00000286004	rs73205796	3	195893166	C	T	0.223684	-0.263453	0.0517961	9.33616e-07
QTS000012	QTD000095	GENCORD	LCL	EFO_0005292	LCL	naive	190	ENSG00000286017	ENSG00000286017	rs475273	3	196978581	C	A	0.484211	0.401794	0.0758259	3.47183e-07
QTS000012	QTD000095	GENCORD	LCL	EFO_0005292	LCL	naive	190	ENSG00000286781	ENSG00000286781	rs79561734	3	39423637	A	G	0.328947	-0.602159	0.078447	1.10782e-12
QTS000012	QTD000095	GENCORD	LCL	EFO_0005292	LCL	naive	190	ENSG00000286996	ENSG00000286996	rs3772146	3	39406713	C	T	0.35	-0.692388	0.0691813	6.25608e-19
QTS000012	QTD000095	GENCORD	LCL	EFO_0005292	LCL	naive	190	ENSG00000287110	ENSG00000287110	rs1680780	3	128893816	G	C	0.326316	0.482135	0.070106	1.03868e-10
QTS000012	QTD000095	GENCORD	LCL	EFO_0005292	LCL	naive	190	ENSG00000287645	ENSG00000287645	rs12054457	3	179973306	G	A	0.213158	-0.586766	0.102416	4.32264e-08
QTS000012	QTD000095	GENCORD	LCL	EFO_0005292	LCL	naive	190	ENSG00000289043	ENSG00000289043	rs13097450	3	48226335	T	C	0.313158	0.441566	0.0817082	2.10598e-07
QTS000012	QTD000095	GENCORD	LCL	EFO_0005292	LCL	naive	190	ENSG00000289574	ENSG00000289574	rs11720405	3	179393356	G	A	0.221053	-0.586887	0.0735565	1.86359e-13
QTS000012	QTD000095	GENCORD	LCL	EFO_0005292	LCL	naive	190	ENSG00000013288	ENSG00000013288	rs4689486	4	6608895	C	T	0.178947	-0.916591	0.0956184	9.3013e-18
QTS000012	QTD000095	GENCORD	LCL	EFO_0005292	LCL	naive	190	ENSG00000014824	ENSG00000014824	rs35297355	4	42218139	G	A	0.192105	-0.483954	0.110919	2.18629e-05
QTS000012	QTD000095	GENCORD	LCL	EFO_0005292	LCL	naive	190	ENSG00000033178	ENSG00000033178	rs12498196	4	67707396	T	A	0.25	-0.926311	0.0777793	2.4786e-24
QTS000012	QTD000095	GENCORD	LCL	EFO_0005292	LCL	naive	190	ENSG00000038002	ENSG00000038002	rs13149149	4	177439396	C	T	0.263158	-0.91623	0.0899882	2.04835e-19
QTS000012	QTD000095	GENCORD	LCL	EFO_0005292	LCL	naive	190	ENSG00000056050	ENSG00000056050	rs11540095	4	169757842	T	C	0.773684	-0.770932	0.0980324	3.67425e-13
QTS000012	QTD000095	GENCORD	LCL	EFO_0005292	LCL	naive	190	ENSG00000059691	ENSG00000059691	rs17027798	4	151676388	A	G	0.513158	0.630406	0.0575402	1.32979e-21
QTS000012	QTD000095	GENCORD	LCL	EFO_0005292	LCL	naive	190	ENSG00000070190	ENSG00000070190	rs7689566	4	99979687	G	A	0.434211	-0.313654	0.0653313	3.37307e-06
QTS000012	QTD000095	GENCORD	LCL	EFO_0005292	LCL	naive	190	ENSG00000073331	ENSG00000073331	rs1521477	4	112129146	A	C	0.521053	-0.344635	0.0597561	3.57606e-08
QTS000012	QTD000095	GENCORD	LCL	EFO_0005292	LCL	naive	190	ENSG00000074966	ENSG00000074966	rs16860999	4	48128529	A	G	0.781579	-0.557097	0.0917377	7.61814e-09
QTS000012	QTD000095	GENCORD	LCL	EFO_0005292	LCL	naive	190	ENSG00000078177	ENSG00000078177	rs1704156	4	40056079	C	T	0.226316	0.404808	0.0702613	3.68271e-08
QTS000012	QTD000095	GENCORD	LCL	EFO_0005292	LCL	naive	190	ENSG00000085871	ENSG00000085871	rs2602240	4	139673606	T	G	0.257895	-0.474143	0.100434	4.79154e-06
QTS000012	QTD000095	GENCORD	LCL	EFO_0005292	LCL	naive	190	ENSG00000087008	ENSG00000087008	rs735811	4	8369893	T	C	0.652632	0.482444	0.093465	6.59312e-07
QTS000012	QTD000095	GENCORD	LCL	EFO_0005292	LCL	naive	190	ENSG00000087266	ENSG00000087266	rs2341304	4	2783829	A	T	0.681579	-0.372104	0.0670979	1.06476e-07
QTS000012	QTD000095	GENCORD	LCL	EFO_0005292	LCL	naive	190	ENSG00000091490	ENSG00000091490	rs13147067	4	25875464	A	T	0.478947	0.55379	0.0579429	1.11397e-17
QTS000012	QTD000095	GENCORD	LCL	EFO_0005292	LCL	naive	190	ENSG00000109133	ENSG00000109133	rs16853828	4	41961728	C	T	0.0605263	0.872533	0.143254	6.93996e-09
QTS000012	QTD000095	GENCORD	LCL	EFO_0005292	LCL	naive	190	ENSG00000109163	ENSG00000109163	rs72642349	4	67616095	T	C	0.163158	0.789742	0.0669433	5.21288e-24
QTS000012	QTD000095	GENCORD	LCL	EFO_0005292	LCL	naive	190	ENSG00000109265	ENSG00000109265	rs7676365	4	56048252	A	G	0.3	0.412815	0.07251	5.16707e-08
QTS000012	QTD000095	GENCORD	LCL	EFO_0005292	LCL	naive	190	ENSG00000109323	ENSG00000109323	rs223490	4	102757960	G	T	0.402632	0.431554	0.0487438	9.21025e-16
QTS000012	QTD000095	GENCORD	LCL	EFO_0005292	LCL	naive	190	ENSG00000109445	ENSG00000109445	rs17007017	4	141221575	A	G	0.263158	-0.335917	0.0695921	3.00736e-06
QTS000012	QTD000095	GENCORD	LCL	EFO_0005292	LCL	naive	190	ENSG00000109667	ENSG00000109667	rs1122141	4	9945654	T	C	0.518421	0.48115	0.0729888	4.92716e-10
QTS000012	QTD000095	GENCORD	LCL	EFO_0005292	LCL	naive	190	ENSG00000109674	ENSG00000109674	rs10013040	4	177309998	C	A	0.273684	0.354278	0.0683458	5.95714e-07
QTS000012	QTD000095	GENCORD	LCL	EFO_0005292	LCL	naive	190	ENSG00000109814	ENSG00000109814	rs7667766	4	39502685	C	A	0.597368	0.522989	0.0709373	6.40204e-12
QTS000012	QTD000095	GENCORD	LCL	EFO_0005292	LCL	naive	190	ENSG00000118579	ENSG00000118579	rs10440301	4	17661576	G	A	0.605263	0.361399	0.0738982	2.26685e-06
QTS000012	QTD000095	GENCORD	LCL	EFO_0005292	LCL	naive	190	ENSG00000118762	ENSG00000118762	rs56233332	4	88029228	G	A	0.0236842	1.09201	0.24032	1.02594e-05
QTS000012	QTD000095	GENCORD	LCL	EFO_0005292	LCL	naive	190	ENSG00000120519	ENSG00000120519	rs2630288	4	146381677	T	G	0.273684	-0.398679	0.0882611	1.14989e-05
QTS000012	QTD000095	GENCORD	LCL	EFO_0005292	LCL	naive	190	ENSG00000121895	ENSG00000121895	rs2711977	4	39033999	A	T	0.663158	-0.796095	0.0778096	1.48654e-19
QTS000012	QTD000095	GENCORD	LCL	EFO_0005292	LCL	naive	190	ENSG00000123737	ENSG00000123737	rs56077950	4	121800257	C	T	0.328947	0.795722	0.0605714	7.1288e-28
QTS000012	QTD000095	GENCORD	LCL	EFO_0005292	LCL	naive	190	ENSG00000123933	ENSG00000123933	rs142171707	4	1832066	C	T	0.0394737	0.783082	0.175059	1.38284e-05
QTS000012	QTD000095	GENCORD	LCL	EFO_0005292	LCL	naive	190	ENSG00000125388	ENSG00000125388	rs10021191	4	2963968	G	A	0.397368	-0.686038	0.0813407	1.20712e-14
QTS000012	QTD000095	GENCORD	LCL	EFO_0005292	LCL	naive	190	ENSG00000127415	ENSG00000127415	rs113082018	4	1711342	C	A	0.0763158	-0.869066	0.188885	8.04412e-06
QTS000012	QTD000095	GENCORD	LCL	EFO_0005292	LCL	naive	190	ENSG00000127415	ENSG00000127415	rs1131853	4	1003307	T	C	0.260526	-0.585875	0.104271	7.45274e-08
QTS000012	QTD000095	GENCORD	LCL	EFO_0005292	LCL	naive	190	ENSG00000127415	ENSG00000127415	rs4690221	4	990021	C	T	0.436842	0.469428	0.0853973	1.34821e-07
QTS000012	QTD000095	GENCORD	LCL	EFO_0005292	LCL	naive	190	ENSG00000128039	ENSG00000128039	rs36110240	4	55350848	C	T	0.134211	0.811738	0.103471	4.10958e-13
QTS000012	QTD000095	GENCORD	LCL	EFO_0005292	LCL	naive	190	ENSG00000129128	ENSG00000129128	rs11733017	4	176195922	G	C	0.597368	-0.416075	0.0785725	3.52923e-07
QTS000012	QTD000095	GENCORD	LCL	EFO_0005292	LCL	naive	190	ENSG00000132406	ENSG00000132406	rs2916466	4	4247756	C	T	0.805263	0.607844	0.109072	9.32733e-08
QTS000012	QTD000095	GENCORD	LCL	EFO_0005292	LCL	naive	190	ENSG00000137462	ENSG00000137462	rs17030349	4	153714887	C	T	0.194737	-0.487449	0.0982808	1.66099e-06
QTS000012	QTD000095	GENCORD	LCL	EFO_0005292	LCL	naive	190	ENSG00000137601	ENSG00000137601	rs6553427	4	169335524	C	T	0.834211	0.580077	0.111427	5.36993e-07
QTS000012	QTD000095	GENCORD	LCL	EFO_0005292	LCL	naive	190	ENSG00000138685	ENSG00000138685	rs308403	4	122836593	C	T	0.315789	-0.529906	0.0630782	1.47815e-14
QTS000012	QTD000095	GENCORD	LCL	EFO_0005292	LCL	naive	190	ENSG00000138735	ENSG00000138735	rs13139045	4	119247433	T	C	0.360526	-0.312975	0.0671334	6.18905e-06
QTS000012	QTD000095	GENCORD	LCL	EFO_0005292	LCL	naive	190	ENSG00000138744	ENSG00000138744	rs12504915	4	76089393	G	T	0.0710526	-0.918874	0.173806	3.67622e-07
QTS000012	QTD000095	GENCORD	LCL	EFO_0005292	LCL	naive	190	ENSG00000138744	ENSG00000138744	rs6532086	4	76016125	G	A	0.531579	-0.984762	0.0737248	1.64647e-28
QTS000012	QTD000095	GENCORD	LCL	EFO_0005292	LCL	naive	190	ENSG00000138744	ENSG00000138744	rs6824910	4	75926286	T	C	0.25	-0.668899	0.105291	1.76796e-09
QTS000012	QTD000095	GENCORD	LCL	EFO_0005292	LCL	naive	190	ENSG00000138755	ENSG00000138755	rs13111494	4	76064335	T	C	0.215789	-0.548016	0.10014	1.51731e-07
QTS000012	QTD000095	GENCORD	LCL	EFO_0005292	LCL	naive	190	ENSG00000138758	ENSG00000138758	rs2016818	4	76998772	G	C	0.323684	0.351302	0.0776053	1.10349e-05
QTS000012	QTD000095	GENCORD	LCL	EFO_0005292	LCL	naive	190	ENSG00000138760	ENSG00000138760	rs72653654	4	76043034	C	T	0.0210526	1.29805	0.281173	7.52619e-06
QTS000012	QTD000095	GENCORD	LCL	EFO_0005292	LCL	naive	190	ENSG00000138771	ENSG00000138771	rs3733246	4	76615628	G	C	0.355263	0.580164	0.0863577	2.48678e-10
QTS000012	QTD000095	GENCORD	LCL	EFO_0005292	LCL	naive	190	ENSG00000138772	ENSG00000138772	rs11936220	4	78545474	A	C	0.615789	-0.434459	0.0657549	4.54035e-10
QTS000012	QTD000095	GENCORD	LCL	EFO_0005292	LCL	naive	190	ENSG00000138785	ENSG00000138785	rs72669970	4	105595567	A	G	0.152632	-0.412575	0.0958909	2.80295e-05
QTS000012	QTD000095	GENCORD	LCL	EFO_0005292	LCL	naive	190	ENSG00000138801	ENSG00000138801	rs2158180	4	107723523	C	T	0.889474	0.559244	0.11349	1.91871e-06
QTS000012	QTD000095	GENCORD	LCL	EFO_0005292	LCL	naive	190	ENSG00000138823	ENSG00000138823	rs11935423	4	99556305	C	T	0.194737	-0.42012	0.0967262	2.37116e-05
QTS000012	QTD000095	GENCORD	LCL	EFO_0005292	LCL	naive	190	ENSG00000145214	ENSG00000145214	rs4690196	4	966925	G	A	0.463158	1.07852	0.0547411	2.78002e-46
QTS000012	QTD000095	GENCORD	LCL	EFO_0005292	LCL	naive	190	ENSG00000145217	ENSG00000145217	rs4647939	4	1025524	G	A	0.460526	-0.375526	0.0745207	1.15829e-06
QTS000012	QTD000095	GENCORD	LCL	EFO_0005292	LCL	naive	190	ENSG00000145241	ENSG00000145241	rs12508597	4	67241793	T	A	0.392105	-0.444794	0.0891587	1.45673e-06
QTS000012	QTD000095	GENCORD	LCL	EFO_0005292	LCL	naive	190	ENSG00000145284	ENSG00000145284	rs3811792	4	82798853	A	G	0.8	-1.0794	0.0907645	2.77664e-24
QTS000012	QTD000095	GENCORD	LCL	EFO_0005292	LCL	naive	190	ENSG00000145287	ENSG00000145287	rs57502121	4	83221094	A	G	0.292105	0.501271	0.0633502	2.75633e-13
QTS000012	QTD000095	GENCORD	LCL	EFO_0005292	LCL	naive	190	ENSG00000145335	ENSG00000145335	rs2583978	4	89829175	A	C	0.776316	-0.746073	0.0937139	2.06824e-13
QTS000012	QTD000095	GENCORD	LCL	EFO_0005292	LCL	naive	190	ENSG00000145348	ENSG00000145348	rs74285102	4	106305892	G	A	0.142105	0.942176	0.108733	2.94472e-15
QTS000012	QTD000095	GENCORD	LCL	EFO_0005292	LCL	naive	190	ENSG00000145365	ENSG00000145365	rs10000620	4	112282048	A	G	0.573684	-0.581609	0.0470663	1.2715e-25
QTS000012	QTD000095	GENCORD	LCL	EFO_0005292	LCL	naive	190	ENSG00000145386	ENSG00000145386	rs2271176	4	121870446	G	C	0.35	-0.37706	0.0708916	3.16007e-07
QTS000012	QTD000095	GENCORD	LCL	EFO_0005292	LCL	naive	190	ENSG00000145390	ENSG00000145390	rs71610255	4	119206905	A	C	0.0736842	0.977958	0.144835	2.06448e-10
QTS000012	QTD000095	GENCORD	LCL	EFO_0005292	LCL	naive	190	ENSG00000145416	ENSG00000145416	rs7666175	4	163491812	C	T	0.607895	-0.330908	0.0610336	1.93631e-07
QTS000012	QTD000095	GENCORD	LCL	EFO_0005292	LCL	naive	190	ENSG00000145439	ENSG00000145439	rs1458291	4	169009814	G	A	0.123684	0.47754	0.103041	6.9688e-06
QTS000012	QTD000095	GENCORD	LCL	EFO_0005292	LCL	naive	190	ENSG00000145476	ENSG00000145476	rs3736455	4	186201165	T	G	0.618421	-0.689523	0.0912018	2.16978e-12
QTS000012	QTD000095	GENCORD	LCL	EFO_0005292	LCL	naive	190	ENSG00000145476	ENSG00000145476	rs6552957	4	186154240	A	G	0.486842	-0.58275	0.0850922	1.21735e-10
QTS000012	QTD000095	GENCORD	LCL	EFO_0005292	LCL	naive	190	ENSG00000145476	ENSG00000145476	rs7663027	4	186191475	G	C	0.336842	-0.715921	0.0906083	2.94909e-13
QTS000012	QTD000095	GENCORD	LCL	EFO_0005292	LCL	naive	190	ENSG00000150625	ENSG00000150625	rs1564880	4	176020158	T	C	0.857895	0.829755	0.132969	3.19551e-09
QTS000012	QTD000095	GENCORD	LCL	EFO_0005292	LCL	naive	190	ENSG00000151247	ENSG00000151247	rs67722464	4	98498204	G	A	0.0131579	1.56475	0.344158	1.0146e-05
QTS000012	QTD000095	GENCORD	LCL	EFO_0005292	LCL	naive	190	ENSG00000151470	ENSG00000151470	rs337278	4	129108724	A	C	0.792105	-0.819578	0.0986748	2.62616e-14
QTS000012	QTD000095	GENCORD	LCL	EFO_0005292	LCL	naive	190	ENSG00000151552	ENSG00000151552	rs34914923	4	17510326	G	T	0.263158	-1.05631	0.070652	4.25578e-33
QTS000012	QTD000095	GENCORD	LCL	EFO_0005292	LCL	naive	190	ENSG00000151611	ENSG00000151611	rs113431093	4	145652672	G	C	0.115789	-0.449963	0.0891212	1.10828e-06
QTS000012	QTD000095	GENCORD	LCL	EFO_0005292	LCL	naive	190	ENSG00000151725	ENSG00000151725	rs3796689	4	184728712	C	A	0.326316	-0.69898	0.0488241	2.82448e-31
QTS000012	QTD000095	GENCORD	LCL	EFO_0005292	LCL	naive	190	ENSG00000154556	ENSG00000154556	rs7656583	4	185985023	A	G	0.05	1.01438	0.223678	1.06573e-05
QTS000012	QTD000095	GENCORD	LCL	EFO_0005292	LCL	naive	190	ENSG00000155016	ENSG00000155016	rs3913357	4	108262225	A	T	0.768421	0.476726	0.0976029	2.33e-06
QTS000012	QTD000095	GENCORD	LCL	EFO_0005292	LCL	naive	190	ENSG00000156136	ENSG00000156136	rs4694357	4	70910699	C	A	0.934211	0.542601	0.112451	3.03016e-06
QTS000012	QTD000095	GENCORD	LCL	EFO_0005292	LCL	naive	190	ENSG00000157426	ENSG00000157426	rs7693137	4	56348606	C	T	0.631579	-0.43318	0.0905218	3.61335e-06
QTS000012	QTD000095	GENCORD	LCL	EFO_0005292	LCL	naive	190	ENSG00000159733	ENSG00000159733	rs3128832	4	2352107	T	A	0.257895	0.533421	0.105152	9.93129e-07
QTS000012	QTD000095	GENCORD	LCL	EFO_0005292	LCL	naive	190	ENSG00000159788	ENSG00000159788	rs2071703	4	3239686	A	C	0.281579	0.506987	0.106162	3.77209e-06
QTS000012	QTD000095	GENCORD	LCL	EFO_0005292	LCL	naive	190	ENSG00000163110	ENSG00000163110	rs17021981	4	94673305	C	G	0.176316	0.537581	0.0946511	5.52604e-08
QTS000012	QTD000095	GENCORD	LCL	EFO_0005292	LCL	naive	190	ENSG00000163138	ENSG00000163138	rs62410091	4	20682333	C	T	0.171053	-0.531429	0.108118	2.02886e-06
QTS000012	QTD000095	GENCORD	LCL	EFO_0005292	LCL	naive	190	ENSG00000163281	ENSG00000163281	rs17600797	4	44624789	C	A	0.213158	0.773351	0.098798	4.55528e-13
QTS000012	QTD000095	GENCORD	LCL	EFO_0005292	LCL	naive	190	ENSG00000163312	ENSG00000163312	rs10516722	4	84419102	G	A	0.747368	-0.350752	0.081993	3.09976e-05
QTS000012	QTD000095	GENCORD	LCL	EFO_0005292	LCL	naive	190	ENSG00000163682	ENSG00000163682	rs2608824	4	39446159	A	G	0.697368	-1.20464	0.0744212	1.2935e-36
QTS000012	QTD000095	GENCORD	LCL	EFO_0005292	LCL	naive	190	ENSG00000163683	ENSG00000163683	rs2381347	4	39016298	G	T	0.297368	0.380335	0.079354	3.4955e-06
QTS000012	QTD000095	GENCORD	LCL	EFO_0005292	LCL	naive	190	ENSG00000164022	ENSG00000164022	rs114116421	4	106030868	T	G	0.0315789	-1.20213	0.256703	5.65131e-06
QTS000012	QTD000095	GENCORD	LCL	EFO_0005292	LCL	naive	190	ENSG00000164111	ENSG00000164111	rs17051378	4	121644543	T	C	0.247368	0.460045	0.0934891	1.97888e-06
QTS000012	QTD000095	GENCORD	LCL	EFO_0005292	LCL	naive	190	ENSG00000164111	ENSG00000164111	rs9995019	4	121701445	A	C	0.394737	-0.631597	0.0782599	1.07905e-13
QTS000012	QTD000095	GENCORD	LCL	EFO_0005292	LCL	naive	190	ENSG00000164111	ENSG00000164111	rs9995591	4	121694605	G	A	0.0763158	1.30619	0.137426	1.55788e-17
QTS000012	QTD000095	GENCORD	LCL	EFO_0005292	LCL	naive	190	ENSG00000164116	ENSG00000164116	rs1825283	4	155663370	A	G	0.5	0.291542	0.066305	1.90062e-05
QTS000012	QTD000095	GENCORD	LCL	EFO_0005292	LCL	naive	190	ENSG00000164117	ENSG00000164117	rs72702292	4	174375561	C	T	0.263158	-0.344262	0.0756119	9.87277e-06
QTS000012	QTD000095	GENCORD	LCL	EFO_0005292	LCL	naive	190	ENSG00000164306	ENSG00000164306	rs72689278	4	184672564	C	T	0.155263	0.423515	0.0881208	3.29813e-06
QTS000012	QTD000095	GENCORD	LCL	EFO_0005292	LCL	naive	190	ENSG00000164323	ENSG00000164323	rs2030801	4	185203702	A	G	0.639474	-0.391748	0.0755569	5.92424e-07
QTS000012	QTD000095	GENCORD	LCL	EFO_0005292	LCL	naive	190	ENSG00000168228	ENSG00000168228	rs10034591	4	25316043	A	G	0.586842	-0.589848	0.0818171	1.62104e-11
QTS000012	QTD000095	GENCORD	LCL	EFO_0005292	LCL	naive	190	ENSG00000168743	ENSG00000168743	rs12639750	4	105747866	C	A	0.734211	-0.462217	0.0845165	1.54342e-07
QTS000012	QTD000095	GENCORD	LCL	EFO_0005292	LCL	naive	190	ENSG00000168772	ENSG00000168772	rs2189183	4	104720396	A	G	0.35	-0.352722	0.0801316	1.86323e-05
QTS000012	QTD000095	GENCORD	LCL	EFO_0005292	LCL	naive	190	ENSG00000169116	ENSG00000169116	rs10009852	4	75090367	T	C	0.0631579	-0.569712	0.123353	7.46197e-06
QTS000012	QTD000095	GENCORD	LCL	EFO_0005292	LCL	naive	190	ENSG00000169245	ENSG00000169245	rs6841333	4	76071632	T	G	0.226316	-0.663584	0.0929089	2.36704e-11
QTS000012	QTD000095	GENCORD	LCL	EFO_0005292	LCL	naive	190	ENSG00000169435	ENSG00000169435	rs7698909	4	73597880	C	T	0.0421053	0.986431	0.184917	2.93465e-07
QTS000012	QTD000095	GENCORD	LCL	EFO_0005292	LCL	naive	190	ENSG00000169744	ENSG00000169744	rs35213642	4	16917249	G	A	0.0710526	0.690611	0.140672	2.08312e-06
QTS000012	QTD000095	GENCORD	LCL	EFO_0005292	LCL	naive	190	ENSG00000169762	ENSG00000169762	rs34837883	4	16230096	T	C	0.381579	0.482294	0.0758595	1.72293e-09
QTS000012	QTD000095	GENCORD	LCL	EFO_0005292	LCL	naive	190	ENSG00000170846	ENSG00000170846	rs4689507	4	6676507	G	T	0.628947	-0.385718	0.0788153	2.23214e-06
QTS000012	QTD000095	GENCORD	LCL	EFO_0005292	LCL	naive	190	ENSG00000171234	ENSG00000171234	rs115674975	4	69051298	C	T	0.189474	-0.488444	0.097177	1.22838e-06
QTS000012	QTD000095	GENCORD	LCL	EFO_0005292	LCL	naive	190	ENSG00000172007	ENSG00000172007	rs2592984	4	139549058	T	G	0.302632	0.409477	0.0920801	1.5437e-05
QTS000012	QTD000095	GENCORD	LCL	EFO_0005292	LCL	naive	190	ENSG00000173083	ENSG00000173083	rs55908459	4	83258226	C	T	0.128947	0.692692	0.13949	1.61562e-06
QTS000012	QTD000095	GENCORD	LCL	EFO_0005292	LCL	naive	190	ENSG00000173085	ENSG00000173085	rs11947454	4	83224384	A	T	0.292105	0.590927	0.0653587	2.8684e-16
QTS000012	QTD000095	GENCORD	LCL	EFO_0005292	LCL	naive	190	ENSG00000174123	ENSG00000174123	rs112318878	4	38806468	C	T	0.231579	0.406194	0.0679357	1.23032e-08
QTS000012	QTD000095	GENCORD	LCL	EFO_0005292	LCL	naive	190	ENSG00000174125	ENSG00000174125	rs5743592	4	38801442	A	G	0.231579	1.00993	0.0772211	1.05202e-27
QTS000012	QTD000095	GENCORD	LCL	EFO_0005292	LCL	naive	190	ENSG00000174130	ENSG00000174130	rs66922907	4	38810916	A	G	0.231579	0.66683	0.0613145	2.25059e-21
QTS000012	QTD000095	GENCORD	LCL	EFO_0005292	LCL	naive	190	ENSG00000174137	ENSG00000174137	rs3134867	4	1684252	T	G	0.810526	-1.19082	0.0777618	3.9073e-34
QTS000012	QTD000095	GENCORD	LCL	EFO_0005292	LCL	naive	190	ENSG00000174780	ENSG00000174780	rs6824893	4	56506077	A	G	0.215789	-0.867657	0.0985068	1.21978e-15
QTS000012	QTD000095	GENCORD	LCL	EFO_0005292	LCL	naive	190	ENSG00000178950	ENSG00000178950	rs1131853	4	1003307	T	C	0.260526	-0.447648	0.101042	1.65467e-05
QTS000012	QTD000095	GENCORD	LCL	EFO_0005292	LCL	naive	190	ENSG00000181381	ENSG00000181381	rs116173680	4	168371488	T	C	0.0605263	-0.804871	0.159996	1.20487e-06
QTS000012	QTD000095	GENCORD	LCL	EFO_0005292	LCL	naive	190	ENSG00000183439	ENSG00000183439	rs138259409	4	165039145	T	C	0.0552632	-0.998052	0.212322	5.23392e-06
QTS000012	QTD000095	GENCORD	LCL	EFO_0005292	LCL	naive	190	ENSG00000196810	ENSG00000196810	rs2878539	4	1250089	C	T	0.381579	0.371608	0.0698122	3.09871e-07
QTS000012	QTD000095	GENCORD	LCL	EFO_0005292	LCL	naive	190	ENSG00000197465	ENSG00000197465	rs55935372	4	143700626	A	G	0.342105	0.503699	0.0936872	2.40458e-07
QTS000012	QTD000095	GENCORD	LCL	EFO_0005292	LCL	naive	190	ENSG00000197712	ENSG00000197712	rs11725309	4	38782227	T	C	0.231579	0.553298	0.0779391	3.01812e-11
QTS000012	QTD000095	GENCORD	LCL	EFO_0005292	LCL	naive	190	ENSG00000197888	ENSG00000197888	rs111424033	4	68443863	A	T	0.281579	0.76533	0.110613	8.24388e-11
QTS000012	QTD000095	GENCORD	LCL	EFO_0005292	LCL	naive	190	ENSG00000197888	ENSG00000197888	rs34436963	4	68497401	A	G	0.652632	0.934834	0.0809488	2.69801e-23
QTS000012	QTD000095	GENCORD	LCL	EFO_0005292	LCL	naive	190	ENSG00000197888	ENSG00000197888	rs35047063	4	68626728	G	A	0.452632	-0.704676	0.116418	8.43145e-09
QTS000012	QTD000095	GENCORD	LCL	EFO_0005292	LCL	naive	190	ENSG00000245685	ENSG00000245685	rs12506950	4	189971242	G	A	0.35	0.801035	0.0751209	9.00454e-21
QTS000012	QTD000095	GENCORD	LCL	EFO_0005292	LCL	naive	190	ENSG00000246090	ENSG00000246090	rs186466092	4	99097996	G	A	0.0315789	1.35504	0.247057	1.43048e-07
QTS000012	QTD000095	GENCORD	LCL	EFO_0005292	LCL	naive	190	ENSG00000247708	ENSG00000247708	rs17707114	4	4684345	G	A	0.165789	0.354405	0.0727142	2.44064e-06
QTS000012	QTD000095	GENCORD	LCL	EFO_0005292	LCL	naive	190	ENSG00000248242	ENSG00000248242	rs3017681	4	104548181	A	T	0.771053	-0.242168	0.0531152	9.61258e-06
QTS000012	QTD000095	GENCORD	LCL	EFO_0005292	LCL	naive	190	ENSG00000248429	ENSG00000248429	rs4691455	4	158127065	G	A	0.821053	0.465848	0.104219	1.40245e-05
QTS000012	QTD000095	GENCORD	LCL	EFO_0005292	LCL	naive	190	ENSG00000248571	ENSG00000248571	rs74645433	4	152373872	G	A	0.0157895	-1.35714	0.270763	1.30947e-06
QTS000012	QTD000095	GENCORD	LCL	EFO_0005292	LCL	naive	190	ENSG00000248890	ENSG00000248890	rs1907866	4	144715923	A	T	0.484211	0.373062	0.0636397	2.22514e-08
QTS000012	QTD000095	GENCORD	LCL	EFO_0005292	LCL	naive	190	ENSG00000249096	ENSG00000249096	rs1105754	4	184382377	T	G	0.828947	-0.635582	0.116448	1.62653e-07
QTS000012	QTD000095	GENCORD	LCL	EFO_0005292	LCL	naive	190	ENSG00000249341	ENSG00000249341	rs2246770	4	53690716	T	C	0.163158	0.924663	0.0951791	4.09104e-18
QTS000012	QTD000095	GENCORD	LCL	EFO_0005292	LCL	naive	190	ENSG00000249502	ENSG00000249502	rs28441502	4	17596761	G	A	0.631579	-0.383466	0.0899831	3.31167e-05
QTS000012	QTD000095	GENCORD	LCL	EFO_0005292	LCL	naive	190	ENSG00000249509	ENSG00000249509	rs12650196	4	112217036	A	C	0.418421	0.386809	0.0778844	1.61159e-06
QTS000012	QTD000095	GENCORD	LCL	EFO_0005292	LCL	naive	190	ENSG00000249685	ENSG00000249685	rs56119980	4	39139390	A	G	0.557895	0.404575	0.0672896	1.03769e-08
QTS000012	QTD000095	GENCORD	LCL	EFO_0005292	LCL	naive	190	ENSG00000249877	ENSG00000249877	rs1456347	4	189398739	G	T	0.936842	-0.455048	0.0816491	9.31228e-08
QTS000012	QTD000095	GENCORD	LCL	EFO_0005292	LCL	naive	190	ENSG00000249988	ENSG00000249988	rs3096568	4	14219768	A	C	0.673684	0.323417	0.0738147	2.02674e-05
QTS000012	QTD000095	GENCORD	LCL	EFO_0005292	LCL	naive	190	ENSG00000250220	ENSG00000250220	rs56247162	4	73454591	A	G	0.157895	-0.439275	0.102519	3.01302e-05
QTS000012	QTD000095	GENCORD	LCL	EFO_0005292	LCL	naive	190	ENSG00000250317	ENSG00000250317	rs9647441	4	25909554	C	T	0.3	-0.481639	0.081223	1.58026e-08
QTS000012	QTD000095	GENCORD	LCL	EFO_0005292	LCL	naive	190	ENSG00000250673	ENSG00000250673	rs3775498	4	146178965	T	G	0.313158	0.678122	0.0868846	5.20747e-13
QTS000012	QTD000095	GENCORD	LCL	EFO_0005292	LCL	naive	190	ENSG00000250902	ENSG00000250902	rs150504007	4	145537918	A	C	0.0184211	1.17603	0.243333	2.92756e-06
QTS000012	QTD000095	GENCORD	LCL	EFO_0005292	LCL	naive	190	ENSG00000251022	ENSG00000251022	rs35895091	4	82913620	A	G	0.731579	0.416154	0.0698974	1.3994e-08
QTS000012	QTD000095	GENCORD	LCL	EFO_0005292	LCL	naive	190	ENSG00000251075	ENSG00000251075	rs2798285	4	3044326	T	C	0.426316	0.413845	0.0732991	6.52135e-08
QTS000012	QTD000095	GENCORD	LCL	EFO_0005292	LCL	naive	190	ENSG00000251129	ENSG00000251129	rs10016376	4	31996940	G	A	0.823684	-0.922771	0.0769591	1.44992e-24
QTS000012	QTD000095	GENCORD	LCL	EFO_0005292	LCL	naive	190	ENSG00000251580	ENSG00000251580	rs13121581	4	6657775	C	T	0.105263	-0.693089	0.10672	8.32527e-10
QTS000012	QTD000095	GENCORD	LCL	EFO_0005292	LCL	naive	190	ENSG00000255458	ENSG00000255458	rs77911388	4	40198697	C	T	0.0184211	1.38771	0.305821	1.05374e-05
QTS000012	QTD000095	GENCORD	LCL	EFO_0005292	LCL	naive	190	ENSG00000256043	ENSG00000256043	rs2292538	4	155953681	G	A	0.307895	-0.492486	0.0773801	1.66231e-09
QTS000012	QTD000095	GENCORD	LCL	EFO_0005292	LCL	naive	190	ENSG00000260265	ENSG00000260265	rs13353604	4	75139826	C	T	0.123684	0.391578	0.0799833	2.21426e-06
QTS000012	QTD000095	GENCORD	LCL	EFO_0005292	LCL	naive	190	ENSG00000260303	ENSG00000260303	rs7688003	4	146015695	A	T	0.476316	0.809205	0.0737562	1.20212e-21
QTS000012	QTD000095	GENCORD	LCL	EFO_0005292	LCL	naive	190	ENSG00000261490	ENSG00000261490	rs55760253	4	10172265	C	T	0.192105	0.346776	0.0780472	1.56844e-05
QTS000012	QTD000095	GENCORD	LCL	EFO_0005292	LCL	naive	190	ENSG00000263327	ENSG00000263327	rs35931597	4	16205529	T	C	0.439474	0.481692	0.0852219	6.32465e-08
QTS000012	QTD000095	GENCORD	LCL	EFO_0005292	LCL	naive	190	ENSG00000269893	ENSG00000269893	rs4834677	4	118284723	A	G	0.305263	-0.39495	0.0787899	1.3069e-06
QTS000012	QTD000095	GENCORD	LCL	EFO_0005292	LCL	naive	190	ENSG00000269949	ENSG00000269949	rs13113032	4	56960953	T	A	0.286842	-0.401283	0.0801012	1.32489e-06
QTS000012	QTD000095	GENCORD	LCL	EFO_0005292	LCL	naive	190	ENSG00000270302	ENSG00000270302	rs139072112	4	153083435	C	T	0.0184211	0.876718	0.200464	2.09506e-05
QTS000012	QTD000095	GENCORD	LCL	EFO_0005292	LCL	naive	190	ENSG00000271538	ENSG00000271538	rs1991229	4	184537555	C	T	0.760526	-0.764624	0.0906106	1.17493e-14
QTS000012	QTD000095	GENCORD	LCL	EFO_0005292	LCL	naive	190	ENSG00000272567	ENSG00000272567	rs77487607	4	112978471	A	G	0.0236842	-0.961379	0.21277	1.14329e-05
QTS000012	QTD000095	GENCORD	LCL	EFO_0005292	LCL	naive	190	ENSG00000272602	ENSG00000272602	rs6839041	4	72156	T	G	0.281579	0.599838	0.119867	1.35837e-06
QTS000012	QTD000095	GENCORD	LCL	EFO_0005292	LCL	naive	190	ENSG00000273369	ENSG00000273369	rs61549581	4	44692702	A	T	0.107895	0.509842	0.10966	6.53738e-06
QTS000012	QTD000095	GENCORD	LCL	EFO_0005292	LCL	naive	190	ENSG00000273449	ENSG00000273449	rs2119680	4	163536406	C	T	0.597368	-0.471284	0.0719192	6.08351e-10
QTS000012	QTD000095	GENCORD	LCL	EFO_0005292	LCL	naive	190	ENSG00000281501	ENSG00000281501	rs62411567	4	25163113	T	C	0.0736842	-0.884047	0.121778	1.21966e-11
QTS000012	QTD000095	GENCORD	LCL	EFO_0005292	LCL	naive	190	ENSG00000287104	ENSG00000287104	rs12650264	4	7019638	G	A	0.455263	0.623667	0.0794757	4.05679e-13
QTS000012	QTD000095	GENCORD	LCL	EFO_0005292	LCL	naive	190	ENSG00000287382	ENSG00000287382	rs6845638	4	56285095	T	C	0.692105	0.416296	0.0923777	1.20249e-05
QTS000012	QTD000095	GENCORD	LCL	EFO_0005292	LCL	naive	190	ENSG00000288888	ENSG00000288888	rs145482398	4	77037232	C	T	0.05	0.915721	0.1456	2.47088e-09
QTS000012	QTD000095	GENCORD	LCL	EFO_0005292	LCL	naive	190	ENSG00000289480	ENSG00000289480	rs17005587	4	82352068	G	C	0.218421	0.439814	0.0785077	8.084e-08
QTS000012	QTD000095	GENCORD	LCL	EFO_0005292	LCL	naive	190	ENSG00000013561	ENSG00000013561	rs164495	5	141974475	C	T	0.784211	-0.67723	0.0899075	2.55002e-12
QTS000012	QTD000095	GENCORD	LCL	EFO_0005292	LCL	naive	190	ENSG00000035499	ENSG00000035499	rs66587605	5	60702828	A	T	0.671053	-0.447689	0.0652862	1.15922e-10
QTS000012	QTD000095	GENCORD	LCL	EFO_0005292	LCL	naive	190	ENSG00000039123	ENSG00000039123	rs34718007	5	54686935	G	A	0.0210526	1.55835	0.332682	5.62111e-06
QTS000012	QTD000095	GENCORD	LCL	EFO_0005292	LCL	naive	190	ENSG00000040275	ENSG00000040275	rs2546706	5	169496056	G	C	0.668421	-0.347902	0.0680566	8.29964e-07
QTS000012	QTD000095	GENCORD	LCL	EFO_0005292	LCL	naive	190	ENSG00000043143	ENSG00000043143	rs17165402	5	134927413	A	C	0.405263	-0.34746	0.0685908	1.02634e-06
QTS000012	QTD000095	GENCORD	LCL	EFO_0005292	LCL	naive	190	ENSG00000043143	ENSG00000043143	rs329304	5	134562139	C	T	0.415789	-0.522692	0.0589337	8.36042e-16
QTS000012	QTD000095	GENCORD	LCL	EFO_0005292	LCL	naive	190	ENSG00000043143	ENSG00000043143	rs34696521	5	134531301	G	A	0.236842	0.488867	0.0751205	7.7535e-10
QTS000012	QTD000095	GENCORD	LCL	EFO_0005292	LCL	naive	190	ENSG00000044115	ENSG00000044115	rs62381203	5	138908579	C	T	0.731579	0.499722	0.0759135	5.18116e-10
QTS000012	QTD000095	GENCORD	LCL	EFO_0005292	LCL	naive	190	ENSG00000047188	ENSG00000047188	rs11743241	5	113622252	A	C	0.271053	0.580734	0.0989372	2.14132e-08
QTS000012	QTD000095	GENCORD	LCL	EFO_0005292	LCL	naive	190	ENSG00000048162	ENSG00000048162	rs13158884	5	176379173	G	T	0.273684	0.273168	0.0595678	8.58449e-06
QTS000012	QTD000095	GENCORD	LCL	EFO_0005292	LCL	naive	190	ENSG00000049167	ENSG00000049167	rs329621	5	60991175	A	C	0.647368	-0.443497	0.0715337	3.9453e-09
QTS000012	QTD000095	GENCORD	LCL	EFO_0005292	LCL	naive	190	ENSG00000050767	ENSG00000050767	rs2913851	5	178248216	C	T	0.484211	0.426979	0.0760295	7.55654e-08
QTS000012	QTD000095	GENCORD	LCL	EFO_0005292	LCL	naive	190	ENSG00000055163	ENSG00000055163	rs6887977	5	157293001	T	C	0.363158	-0.322524	0.0647413	1.50399e-06
QTS000012	QTD000095	GENCORD	LCL	EFO_0005292	LCL	naive	190	ENSG00000058729	ENSG00000058729	rs31004	5	97152376	C	T	0.657895	-0.362663	0.0715429	1.01012e-06
QTS000012	QTD000095	GENCORD	LCL	EFO_0005292	LCL	naive	190	ENSG00000063438	ENSG00000063438	rs13187659	5	330649	T	C	0.476316	0.341552	0.0675351	1.06601e-06
QTS000012	QTD000095	GENCORD	LCL	EFO_0005292	LCL	naive	190	ENSG00000066230	ENSG00000066230	rs79060451	5	469264	A	G	0.257895	0.901256	0.0773308	1.33871e-23
QTS000012	QTD000095	GENCORD	LCL	EFO_0005292	LCL	naive	190	ENSG00000067113	ENSG00000067113	rs10041616	5	55380394	A	C	0.389474	-0.443193	0.097411	1.00121e-05
QTS000012	QTD000095	GENCORD	LCL	EFO_0005292	LCL	naive	190	ENSG00000072786	ENSG00000072786	rs34036621	5	172177930	G	A	0.328947	0.31499	0.0683253	7.73608e-06
QTS000012	QTD000095	GENCORD	LCL	EFO_0005292	LCL	naive	190	ENSG00000079215	ENSG00000079215	rs6863386	5	36690892	G	T	0.765789	-0.750667	0.0955906	3.92326e-13
QTS000012	QTD000095	GENCORD	LCL	EFO_0005292	LCL	naive	190	ENSG00000081791	ENSG00000081791	rs164514	5	141950979	A	G	0.323684	-0.63921	0.0801811	1.93858e-13
QTS000012	QTD000095	GENCORD	LCL	EFO_0005292	LCL	naive	190	ENSG00000082074	ENSG00000082074	rs155081	5	39274899	C	T	0.197368	0.615796	0.116984	4.09336e-07
QTS000012	QTD000095	GENCORD	LCL	EFO_0005292	LCL	naive	190	ENSG00000082515	ENSG00000082515	rs28372688	5	154941036	A	G	0.1	-0.547077	0.104982	5.24039e-07
QTS000012	QTD000095	GENCORD	LCL	EFO_0005292	LCL	naive	190	ENSG00000112992	ENSG00000112992	rs145016686	5	43651423	C	A	0.0605263	0.856093	0.184087	6.5039e-06
QTS000012	QTD000095	GENCORD	LCL	EFO_0005292	LCL	naive	190	ENSG00000112992	ENSG00000112992	rs7710854	5	43824575	A	G	0.155263	1.02144	0.115711	1.08235e-15
QTS000012	QTD000095	GENCORD	LCL	EFO_0005292	LCL	naive	190	ENSG00000112992	ENSG00000112992	rs7737793	5	43563950	G	A	0.528947	0.438933	0.0895297	2.14692e-06
QTS000012	QTD000095	GENCORD	LCL	EFO_0005292	LCL	naive	190	ENSG00000113068	ENSG00000113068	rs9765262	5	140201976	T	C	0.194737	-0.485476	0.0821755	1.76691e-08
QTS000012	QTD000095	GENCORD	LCL	EFO_0005292	LCL	naive	190	ENSG00000113141	ENSG00000113141	rs7732179	5	140819454	G	A	0.518421	-0.400756	0.0851755	5.13473e-06
QTS000012	QTD000095	GENCORD	LCL	EFO_0005292	LCL	naive	190	ENSG00000113273	ENSG00000113273	rs338460	5	78921055	G	A	0.481579	-0.268794	0.0561295	3.5588e-06
QTS000012	QTD000095	GENCORD	LCL	EFO_0005292	LCL	naive	190	ENSG00000113407	ENSG00000113407	rs1427853	5	33267712	G	A	0.576316	0.386053	0.088651	2.26296e-05
QTS000012	QTD000095	GENCORD	LCL	EFO_0005292	LCL	naive	190	ENSG00000113494	ENSG00000113494	rs1864185	5	35319766	A	G	0.381579	0.476517	0.0782745	7.05e-09
QTS000012	QTD000095	GENCORD	LCL	EFO_0005292	LCL	naive	190	ENSG00000113555	ENSG00000113555	rs108043	5	141949180	T	C	0.518421	0.432996	0.0882875	2.13032e-06
QTS000012	QTD000095	GENCORD	LCL	EFO_0005292	LCL	naive	190	ENSG00000113580	ENSG00000113580	rs372853	5	144037249	T	C	0.102632	-0.347513	0.0750641	7.11792e-06
QTS000012	QTD000095	GENCORD	LCL	EFO_0005292	LCL	naive	190	ENSG00000113657	ENSG00000113657	rs958677	5	147482666	A	C	0.513158	-0.625231	0.0790379	2.79218e-13
QTS000012	QTD000095	GENCORD	LCL	EFO_0005292	LCL	naive	190	ENSG00000113721	ENSG00000113721	rs6579775	5	150154285	C	T	0.310526	-0.995748	0.0633858	2.91785e-35
QTS000012	QTD000095	GENCORD	LCL	EFO_0005292	LCL	naive	190	ENSG00000118985	ENSG00000118985	rs6556896	5	95998966	G	A	0.281579	-0.412629	0.0852146	2.81029e-06
QTS000012	QTD000095	GENCORD	LCL	EFO_0005292	LCL	naive	190	ENSG00000120306	ENSG00000120306	rs17523262	5	140175281	G	C	0.102632	-0.414855	0.0855209	2.7039e-06
QTS000012	QTD000095	GENCORD	LCL	EFO_0005292	LCL	naive	190	ENSG00000123213	ENSG00000123213	rs2561225	5	65742737	G	A	0.305263	0.42171	0.0689232	6.01477e-09
QTS000012	QTD000095	GENCORD	LCL	EFO_0005292	LCL	naive	190	ENSG00000123219	ENSG00000123219	rs62369011	5	65549600	C	T	0.273684	0.559625	0.0399136	2.0023e-30
QTS000012	QTD000095	GENCORD	LCL	EFO_0005292	LCL	naive	190	ENSG00000124275	ENSG00000124275	rs7721678	5	7855636	T	C	0.376316	0.490274	0.110162	1.52112e-05
QTS000012	QTD000095	GENCORD	LCL	EFO_0005292	LCL	naive	190	ENSG00000127184	ENSG00000127184	rs112343503	5	87146010	A	G	0.0131579	-1.51804	0.278879	1.74549e-07
QTS000012	QTD000095	GENCORD	LCL	EFO_0005292	LCL	naive	190	ENSG00000129596	ENSG00000129596	rs387718	5	115590263	T	C	0.515789	0.39856	0.0838707	4.18192e-06
QTS000012	QTD000095	GENCORD	LCL	EFO_0005292	LCL	naive	190	ENSG00000131435	ENSG00000131435	rs1007602	5	132266473	T	C	0.652632	-0.543822	0.0793214	1.16815e-10
QTS000012	QTD000095	GENCORD	LCL	EFO_0005292	LCL	naive	190	ENSG00000131507	ENSG00000131507	rs7700687	5	142112420	C	T	0.697368	0.769082	0.0804508	1.09894e-17
QTS000012	QTD000095	GENCORD	LCL	EFO_0005292	LCL	naive	190	ENSG00000131711	ENSG00000131711	rs1217818	5	72094647	A	G	0.605263	-0.361183	0.0726694	1.58436e-06
QTS000012	QTD000095	GENCORD	LCL	EFO_0005292	LCL	naive	190	ENSG00000131730	ENSG00000131730	rs7709155	5	81222290	C	T	0.247368	-0.299762	0.0655852	9.16209e-06
QTS000012	QTD000095	GENCORD	LCL	EFO_0005292	LCL	naive	190	ENSG00000134056	ENSG00000134056	rs10940210	5	69273489	C	T	0.492105	-0.456648	0.0897379	9.23648e-07
QTS000012	QTD000095	GENCORD	LCL	EFO_0005292	LCL	naive	190	ENSG00000134352	ENSG00000134352	rs11574780	5	55948210	T	C	0.0368421	0.738441	0.168312	1.97823e-05
QTS000012	QTD000095	GENCORD	LCL	EFO_0005292	LCL	naive	190	ENSG00000135074	ENSG00000135074	rs9313615	5	157499874	T	G	0.655263	-0.356545	0.0752319	4.42288e-06
QTS000012	QTD000095	GENCORD	LCL	EFO_0005292	LCL	naive	190	ENSG00000145495	ENSG00000145495	rs6897927	5	9608083	G	A	0.339474	0.308673	0.0630482	2.21351e-06
QTS000012	QTD000095	GENCORD	LCL	EFO_0005292	LCL	naive	190	ENSG00000145536	ENSG00000145536	rs59595374	5	5047394	T	G	0.0157895	1.54574	0.333589	6.9928e-06
QTS000012	QTD000095	GENCORD	LCL	EFO_0005292	LCL	naive	190	ENSG00000145569	ENSG00000145569	rs59726054	5	14551545	C	T	0.0526316	0.884618	0.202589	2.15536e-05
QTS000012	QTD000095	GENCORD	LCL	EFO_0005292	LCL	naive	190	ENSG00000145604	ENSG00000145604	rs190344	5	36172013	G	A	0.936842	0.466675	0.106295	1.95332e-05
QTS000012	QTD000095	GENCORD	LCL	EFO_0005292	LCL	naive	190	ENSG00000145725	ENSG00000145725	rs26817	5	103204665	A	G	0.284211	0.822232	0.0519489	1.34529e-35
QTS000012	QTD000095	GENCORD	LCL	EFO_0005292	LCL	naive	190	ENSG00000145730	ENSG00000145730	rs455940	5	103247726	T	C	0.268421	-0.222081	0.0505406	1.9234e-05
QTS000012	QTD000095	GENCORD	LCL	EFO_0005292	LCL	naive	190	ENSG00000145779	ENSG00000145779	rs3797339	5	119355998	C	A	0.442105	0.4103	0.063598	1.04754e-09
QTS000012	QTD000095	GENCORD	LCL	EFO_0005292	LCL	naive	190	ENSG00000145781	ENSG00000145781	rs10519454	5	116304165	G	A	0.105263	0.734725	0.145723	1.14402e-06
QTS000012	QTD000095	GENCORD	LCL	EFO_0005292	LCL	naive	190	ENSG00000145817	ENSG00000145817	rs7707214	5	144201312	C	T	0.194737	-0.551327	0.109647	1.21808e-06
QTS000012	QTD000095	GENCORD	LCL	EFO_0005292	LCL	naive	190	ENSG00000145882	ENSG00000145882	rs6887230	5	149346583	A	G	0.326316	0.750751	0.0783191	9.30898e-18
QTS000012	QTD000095	GENCORD	LCL	EFO_0005292	LCL	naive	190	ENSG00000145901	ENSG00000145901	rs112621395	5	151664765	G	A	0.0210526	-1.13746	0.237101	3.42758e-06
QTS000012	QTD000095	GENCORD	LCL	EFO_0005292	LCL	naive	190	ENSG00000146007	ENSG00000146007	rs10060640	5	140831641	G	A	0.528947	-0.382939	0.0754395	9.78497e-07
QTS000012	QTD000095	GENCORD	LCL	EFO_0005292	LCL	naive	190	ENSG00000146066	ENSG00000146066	rs13158079	5	176378664	G	A	0.113158	-0.783862	0.0997162	3.74272e-13
QTS000012	QTD000095	GENCORD	LCL	EFO_0005292	LCL	naive	190	ENSG00000150753	ENSG00000150753	rs16884295	5	10222916	A	C	0.273684	0.220327	0.0440807	1.39551e-06
QTS000012	QTD000095	GENCORD	LCL	EFO_0005292	LCL	naive	190	ENSG00000150756	ENSG00000150756	rs11540020	5	10280083	C	T	0.631579	-0.320037	0.0580244	1.23242e-07
QTS000012	QTD000095	GENCORD	LCL	EFO_0005292	LCL	naive	190	ENSG00000151883	ENSG00000151883	rs11744698	5	50586024	C	G	0.5	-0.358472	0.0623473	3.90661e-08
QTS000012	QTD000095	GENCORD	LCL	EFO_0005292	LCL	naive	190	ENSG00000152348	ENSG00000152348	rs4391141	5	81967703	T	A	0.271053	0.89937	0.072022	5.35408e-26
QTS000012	QTD000095	GENCORD	LCL	EFO_0005292	LCL	naive	190	ENSG00000152359	ENSG00000152359	rs2307115	5	75694523	T	C	0.184211	0.826036	0.107522	1.06661e-12
QTS000012	QTD000095	GENCORD	LCL	EFO_0005292	LCL	naive	190	ENSG00000152413	ENSG00000152413	rs112412427	5	79370197	C	T	0.223684	-0.526802	0.118584	1.5732e-05
QTS000012	QTD000095	GENCORD	LCL	EFO_0005292	LCL	naive	190	ENSG00000152620	ENSG00000152620	rs2362979	5	36262449	A	G	0.371053	0.421694	0.0853296	1.7998e-06
QTS000012	QTD000095	GENCORD	LCL	EFO_0005292	LCL	naive	190	ENSG00000153113	ENSG00000153113	rs12659730	5	96661008	C	T	0.271053	-0.585195	0.0977599	1.18749e-08
QTS000012	QTD000095	GENCORD	LCL	EFO_0005292	LCL	naive	190	ENSG00000153113	ENSG00000153113	rs152019	5	96685171	G	A	0.744737	-0.484602	0.106385	9.782e-06
QTS000012	QTD000095	GENCORD	LCL	EFO_0005292	LCL	naive	190	ENSG00000153113	ENSG00000153113	rs28096	5	96773540	G	A	0.371053	0.570619	0.0896251	1.6428e-09
QTS000012	QTD000095	GENCORD	LCL	EFO_0005292	LCL	naive	190	ENSG00000153395	ENSG00000153395	rs36983	5	1502931	C	T	0.378947	-0.416222	0.06471	1.16127e-09
QTS000012	QTD000095	GENCORD	LCL	EFO_0005292	LCL	naive	190	ENSG00000155324	ENSG00000155324	rs4836256	5	126424696	A	G	0.771053	0.5021	0.114069	1.86377e-05
QTS000012	QTD000095	GENCORD	LCL	EFO_0005292	LCL	naive	190	ENSG00000164172	ENSG00000164172	rs7736891	5	53513043	G	A	0.581579	0.396429	0.0879728	1.20338e-05
QTS000012	QTD000095	GENCORD	LCL	EFO_0005292	LCL	naive	190	ENSG00000164237	ENSG00000164237	rs7702977	5	10306532	G	A	0.0789474	-0.785793	0.154061	8.74663e-07
QTS000012	QTD000095	GENCORD	LCL	EFO_0005292	LCL	naive	190	ENSG00000164241	ENSG00000164241	rs140828888	5	126834246	G	A	0.0289474	1.13499	0.266607	3.37105e-05
QTS000012	QTD000095	GENCORD	LCL	EFO_0005292	LCL	naive	190	ENSG00000164292	ENSG00000164292	rs76576394	5	95718417	C	A	0.0394737	-0.669119	0.144383	6.97304e-06
QTS000012	QTD000095	GENCORD	LCL	EFO_0005292	LCL	naive	190	ENSG00000164308	ENSG00000164308	rs2910686	5	96916885	T	C	0.423684	1.24927	0.0379246	6.19645e-77
QTS000012	QTD000095	GENCORD	LCL	EFO_0005292	LCL	naive	190	ENSG00000164329	ENSG00000164329	rs77429888	5	79585406	G	T	0.0342105	-0.868775	0.171703	1.0546e-06
QTS000012	QTD000095	GENCORD	LCL	EFO_0005292	LCL	naive	190	ENSG00000164331	ENSG00000164331	rs4515275	5	73358634	A	C	0.0315789	-0.834694	0.162183	7.07181e-07
QTS000012	QTD000095	GENCORD	LCL	EFO_0005292	LCL	naive	190	ENSG00000164346	ENSG00000164346	rs7713812	5	74737072	T	C	0.131579	1.07893	0.0998272	3.50064e-21
QTS000012	QTD000095	GENCORD	LCL	EFO_0005292	LCL	naive	190	ENSG00000164366	ENSG00000164366	rs13474	5	204962	G	C	0.0894737	0.861247	0.137405	2.76379e-09
QTS000012	QTD000095	GENCORD	LCL	EFO_0005292	LCL	naive	190	ENSG00000164574	ENSG00000164574	rs12520642	5	154230513	C	T	0.702632	0.518538	0.079615	7.53665e-10
QTS000012	QTD000095	GENCORD	LCL	EFO_0005292	LCL	naive	190	ENSG00000164574	ENSG00000164574	rs58253496	5	154180861	G	A	0.0368421	-1.08324	0.195652	1.11289e-07
QTS000012	QTD000095	GENCORD	LCL	EFO_0005292	LCL	naive	190	ENSG00000164587	ENSG00000164587	rs3797622	5	150447535	G	A	0.25	-0.547866	0.0771771	3.02318e-11
QTS000012	QTD000095	GENCORD	LCL	EFO_0005292	LCL	naive	190	ENSG00000164609	ENSG00000164609	rs17057781	5	160419067	A	G	0.142105	0.467117	0.0887139	4.06419e-07
QTS000012	QTD000095	GENCORD	LCL	EFO_0005292	LCL	naive	190	ENSG00000164904	ENSG00000164904	rs900641	5	126595330	T	G	0.110526	1.30696	0.109743	2.48205e-24
QTS000012	QTD000095	GENCORD	LCL	EFO_0005292	LCL	naive	190	ENSG00000165671	ENSG00000165671	rs71601314	5	176717910	C	T	0.0421053	0.787369	0.151058	5.2103e-07
QTS000012	QTD000095	GENCORD	LCL	EFO_0005292	LCL	naive	190	ENSG00000165810	ENSG00000165810	rs7709346	5	181047080	T	C	0.557895	-0.615925	0.0709864	2.74158e-15
QTS000012	QTD000095	GENCORD	LCL	EFO_0005292	LCL	naive	190	ENSG00000168724	ENSG00000168724	rs12153787	5	34957722	A	G	0.0973684	1.15477	0.131013	1.17474e-15
QTS000012	QTD000095	GENCORD	LCL	EFO_0005292	LCL	naive	190	ENSG00000168724	ENSG00000168724	rs344518	5	35023082	T	A	0.428947	0.43994	0.0891838	1.87407e-06
QTS000012	QTD000095	GENCORD	LCL	EFO_0005292	LCL	naive	190	ENSG00000168724	ENSG00000168724	rs6859898	5	34939525	A	G	0.502632	-0.462097	0.0861963	2.58745e-07
QTS000012	QTD000095	GENCORD	LCL	EFO_0005292	LCL	naive	190	ENSG00000168916	ENSG00000168916	rs2028854	5	124949754	C	A	0.752632	-0.463075	0.0950286	2.45081e-06
QTS000012	QTD000095	GENCORD	LCL	EFO_0005292	LCL	naive	190	ENSG00000169228	ENSG00000169228	rs13159114	5	177234807	T	C	0.907895	0.675082	0.115579	2.47562e-08
QTS000012	QTD000095	GENCORD	LCL	EFO_0005292	LCL	naive	190	ENSG00000169230	ENSG00000169230	rs6879874	5	177303774	A	T	0.757895	0.257738	0.0575358	1.34629e-05
QTS000012	QTD000095	GENCORD	LCL	EFO_0005292	LCL	naive	190	ENSG00000169258	ENSG00000169258	rs4868656	5	176573820	T	G	0.373684	0.270299	0.0596754	1.09092e-05
QTS000012	QTD000095	GENCORD	LCL	EFO_0005292	LCL	naive	190	ENSG00000169567	ENSG00000169567	rs10520079	5	130484345	G	A	0.357895	-0.353752	0.0857813	5.74768e-05
QTS000012	QTD000095	GENCORD	LCL	EFO_0005292	LCL	naive	190	ENSG00000169570	ENSG00000169570	rs79916219	5	118997267	C	G	0.157895	-0.459836	0.100044	8.20711e-06
QTS000012	QTD000095	GENCORD	LCL	EFO_0005292	LCL	naive	190	ENSG00000170482	ENSG00000170482	rs4835654	5	139399917	C	T	0.360526	-0.399795	0.0825762	2.81912e-06
QTS000012	QTD000095	GENCORD	LCL	EFO_0005292	LCL	naive	190	ENSG00000170606	ENSG00000170606	rs72801474	5	133108436	G	A	0.0868421	-0.482067	0.0887407	1.84061e-07
QTS000012	QTD000095	GENCORD	LCL	EFO_0005292	LCL	naive	190	ENSG00000171368	ENSG00000171368	rs17563576	5	560361	A	G	0.155263	-0.653206	0.0919554	2.94444e-11
QTS000012	QTD000095	GENCORD	LCL	EFO_0005292	LCL	naive	190	ENSG00000171421	ENSG00000171421	rs58460883	5	1795625	G	A	0.678947	-0.63681	0.0755385	1.23571e-14
QTS000012	QTD000095	GENCORD	LCL	EFO_0005292	LCL	naive	190	ENSG00000171617	ENSG00000171617	rs6874566	5	74491055	T	C	0.313158	0.770081	0.0813668	2.01074e-17
QTS000012	QTD000095	GENCORD	LCL	EFO_0005292	LCL	naive	190	ENSG00000173221	ENSG00000173221	rs60014999	5	95826344	C	T	0.121053	-0.462864	0.0955934	2.81317e-06
QTS000012	QTD000095	GENCORD	LCL	EFO_0005292	LCL	naive	190	ENSG00000175309	ENSG00000175309	rs890805	5	178256010	C	T	0.515789	0.23584	0.0449281	4.38437e-07
QTS000012	QTD000095	GENCORD	LCL	EFO_0005292	LCL	naive	190	ENSG00000176049	ENSG00000176049	rs2436340	5	147782912	G	A	0.4	0.749436	0.0697562	5.33069e-21
QTS000012	QTD000095	GENCORD	LCL	EFO_0005292	LCL	naive	190	ENSG00000176783	ENSG00000176783	rs4701140	5	179607259	G	A	0.468421	0.405216	0.0877002	7.40098e-06
QTS000012	QTD000095	GENCORD	LCL	EFO_0005292	LCL	naive	190	ENSG00000177034	ENSG00000177034	rs6887873	5	79972812	A	G	0.605263	-0.433874	0.0774097	7.97722e-08
QTS000012	QTD000095	GENCORD	LCL	EFO_0005292	LCL	naive	190	ENSG00000177738	ENSG00000177738	rs2548353	5	42992166	G	T	0.681579	-0.390473	0.0780832	1.37994e-06
QTS000012	QTD000095	GENCORD	LCL	EFO_0005292	LCL	naive	190	ENSG00000178015	ENSG00000178015	rs28503912	5	95622199	G	C	0.15	0.691684	0.117863	2.15426e-08
QTS000012	QTD000095	GENCORD	LCL	EFO_0005292	LCL	naive	190	ENSG00000178338	ENSG00000178338	rs7445694	5	178859355	C	T	0.452632	-0.407388	0.0685826	1.50004e-08
QTS000012	QTD000095	GENCORD	LCL	EFO_0005292	LCL	naive	190	ENSG00000182578	ENSG00000182578	rs6861372	5	150083666	T	C	0.663158	0.453137	0.0930662	2.49526e-06
QTS000012	QTD000095	GENCORD	LCL	EFO_0005292	LCL	naive	190	ENSG00000183718	ENSG00000183718	rs10039851	5	180410009	T	C	0.155263	0.39472	0.0879436	1.29788e-05
QTS000012	QTD000095	GENCORD	LCL	EFO_0005292	LCL	naive	190	ENSG00000184349	ENSG00000184349	rs34525	5	107294160	C	T	0.742105	-0.550149	0.0780142	3.93232e-11
QTS000012	QTD000095	GENCORD	LCL	EFO_0005292	LCL	naive	190	ENSG00000185261	ENSG00000185261	rs139128648	5	94505012	C	A	0.136842	0.475541	0.0971319	2.21346e-06
QTS000012	QTD000095	GENCORD	LCL	EFO_0005292	LCL	naive	190	ENSG00000186314	ENSG00000186314	rs115539330	5	145851304	A	T	0.0815789	-0.8112	0.153583	3.76266e-07
QTS000012	QTD000095	GENCORD	LCL	EFO_0005292	LCL	naive	190	ENSG00000186468	ENSG00000186468	rs2059891	5	82212973	G	C	0.736842	0.799477	0.0813937	2.0612e-18
QTS000012	QTD000095	GENCORD	LCL	EFO_0005292	LCL	naive	190	ENSG00000189045	ENSG00000189045	rs143821355	5	76459314	G	A	0.0263158	-1.2496	0.27062	7.49512e-06
QTS000012	QTD000095	GENCORD	LCL	EFO_0005292	LCL	naive	190	ENSG00000197043	ENSG00000197043	rs6859236	5	151156083	G	A	0.476316	0.588324	0.0898208	6.18201e-10
QTS000012	QTD000095	GENCORD	LCL	EFO_0005292	LCL	naive	190	ENSG00000197226	ENSG00000197226	rs152234	5	179908060	A	G	0.91579	1.23684	0.144435	5.49304e-15
QTS000012	QTD000095	GENCORD	LCL	EFO_0005292	LCL	naive	190	ENSG00000198677	ENSG00000198677	rs73777226	5	95566433	T	C	0.136842	0.583596	0.100803	3.2027e-08
QTS000012	QTD000095	GENCORD	LCL	EFO_0005292	LCL	naive	190	ENSG00000198780	ENSG00000198780	rs17671140	5	74858920	A	C	0.0815789	0.903147	0.165252	1.57114e-07
QTS000012	QTD000095	GENCORD	LCL	EFO_0005292	LCL	naive	190	ENSG00000198961	ENSG00000198961	rs182296042	5	109626989	C	T	0.0157895	1.6035	0.338385	4.43466e-06
QTS000012	QTD000095	GENCORD	LCL	EFO_0005292	LCL	naive	190	ENSG00000205302	ENSG00000205302	rs6889176	5	122761391	C	G	0.357895	-0.398316	0.0829998	3.40257e-06
QTS000012	QTD000095	GENCORD	LCL	EFO_0005292	LCL	naive	190	ENSG00000205765	ENSG00000205765	rs986280	5	41092912	A	C	0.136842	0.49728	0.111034	1.35182e-05
QTS000012	QTD000095	GENCORD	LCL	EFO_0005292	LCL	naive	190	ENSG00000225138	ENSG00000225138	rs72717432	5	444695	G	A	0.35	0.5148	0.0889514	3.23557e-08
QTS000012	QTD000095	GENCORD	LCL	EFO_0005292	LCL	naive	190	ENSG00000225138	ENSG00000225138	rs77583049	5	94282	G	A	0.0552632	1.22552	0.219699	9.08895e-08
QTS000012	QTD000095	GENCORD	LCL	EFO_0005292	LCL	naive	190	ENSG00000225138	ENSG00000225138	rs79060451	5	469264	A	G	0.257895	0.962117	0.0689111	2.96572e-30
QTS000012	QTD000095	GENCORD	LCL	EFO_0005292	LCL	naive	190	ENSG00000228672	ENSG00000228672	rs4074031	5	139402407	A	T	0.576316	0.313891	0.0641657	2.25283e-06
QTS000012	QTD000095	GENCORD	LCL	EFO_0005292	LCL	naive	190	ENSG00000228716	ENSG00000228716	rs1650688	5	80660310	G	A	0.278947	-0.55351	0.0469913	5.87961e-24
QTS000012	QTD000095	GENCORD	LCL	EFO_0005292	LCL	naive	190	ENSG00000230561	ENSG00000230561	rs3101725	5	128188326	T	C	0.755263	0.43304	0.0913013	4.35194e-06
QTS000012	QTD000095	GENCORD	LCL	EFO_0005292	LCL	naive	190	ENSG00000234284	ENSG00000234284	rs6875473	5	179024386	C	A	0.239474	0.637933	0.0997226	1.39893e-09
QTS000012	QTD000095	GENCORD	LCL	EFO_0005292	LCL	naive	190	ENSG00000237190	ENSG00000237190	rs11750335	5	134194526	G	A	0.0421053	0.985839	0.16963	2.86576e-08
QTS000012	QTD000095	GENCORD	LCL	EFO_0005292	LCL	naive	190	ENSG00000242110	ENSG00000242110	rs10941112	5	34004602	C	T	0.534211	0.382302	0.0668718	4.59439e-08
QTS000012	QTD000095	GENCORD	LCL	EFO_0005292	LCL	naive	190	ENSG00000245275	ENSG00000245275	rs153431	5	154269366	T	A	0.205263	0.379958	0.0658607	3.54506e-08
QTS000012	QTD000095	GENCORD	LCL	EFO_0005292	LCL	naive	190	ENSG00000245317	ENSG00000245317	rs466904	5	179919525	G	A	0.418421	-0.326783	0.0696877	5.49957e-06
QTS000012	QTD000095	GENCORD	LCL	EFO_0005292	LCL	naive	190	ENSG00000245556	ENSG00000245556	rs7711587	5	78458031	C	A	0.297368	-0.407022	0.0888161	8.69833e-06
QTS000012	QTD000095	GENCORD	LCL	EFO_0005292	LCL	naive	190	ENSG00000245937	ENSG00000245937	rs6888037	5	128070567	G	T	0.736842	0.707017	0.0818492	3.47504e-15
QTS000012	QTD000095	GENCORD	LCL	EFO_0005292	LCL	naive	190	ENSG00000247796	ENSG00000247796	rs2233209	5	53110176	G	A	0.102632	0.660135	0.123747	2.93331e-07
QTS000012	QTD000095	GENCORD	LCL	EFO_0005292	LCL	naive	190	ENSG00000248202	ENSG00000248202	rs143932109	5	97164538	A	C	0.0789474	0.509682	0.116211	1.99065e-05
QTS000012	QTD000095	GENCORD	LCL	EFO_0005292	LCL	naive	190	ENSG00000248309	ENSG00000248309	rs35803182	5	89483335	C	T	0.0131579	1.57648	0.350208	1.22761e-05
QTS000012	QTD000095	GENCORD	LCL	EFO_0005292	LCL	naive	190	ENSG00000248734	ENSG00000248734	rs469783	5	96785820	C	T	0.544737	0.851499	0.0533849	6.04498e-36
QTS000012	QTD000095	GENCORD	LCL	EFO_0005292	LCL	naive	190	ENSG00000248874	ENSG00000248874	rs77824697	5	24182589	T	C	0.0131579	2.38675	0.450495	3.48567e-07
QTS000012	QTD000095	GENCORD	LCL	EFO_0005292	LCL	naive	190	ENSG00000249159	ENSG00000249159	rs6555548	5	8446223	A	G	0.681579	0.432665	0.0848318	8.75791e-07
QTS000012	QTD000095	GENCORD	LCL	EFO_0005292	LCL	naive	190	ENSG00000249180	ENSG00000249180	rs10515243	5	96720655	C	G	0.360526	0.291972	0.0544552	2.57881e-07
QTS000012	QTD000095	GENCORD	LCL	EFO_0005292	LCL	naive	190	ENSG00000249476	ENSG00000249476	rs2963010	5	109401342	T	C	0.765789	-0.683427	0.0884863	8.39139e-13
QTS000012	QTD000095	GENCORD	LCL	EFO_0005292	LCL	naive	190	ENSG00000249572	ENSG00000249572	rs3756663	5	33440200	C	A	0.257895	-1.24692	0.0756183	1.81128e-37
QTS000012	QTD000095	GENCORD	LCL	EFO_0005292	LCL	naive	190	ENSG00000249655	ENSG00000249655	rs6151603	5	80664309	G	T	0.405263	0.310281	0.0689582	1.23796e-05
QTS000012	QTD000095	GENCORD	LCL	EFO_0005292	LCL	naive	190	ENSG00000249664	ENSG00000249664	rs27364	5	83052137	A	G	0.497368	0.404742	0.0598204	1.91515e-10
QTS000012	QTD000095	GENCORD	LCL	EFO_0005292	LCL	naive	190	ENSG00000249915	ENSG00000249915	rs2672770	5	308945	A	C	0.639474	-0.543619	0.0501693	2.92126e-21
QTS000012	QTD000095	GENCORD	LCL	EFO_0005292	LCL	naive	190	ENSG00000250081	ENSG00000250081	rs33394	5	65483117	G	A	0.576316	-0.328498	0.0618265	3.24491e-07
QTS000012	QTD000095	GENCORD	LCL	EFO_0005292	LCL	naive	190	ENSG00000250155	ENSG00000250155	rs1025288	5	36702762	C	A	0.376316	1.18298	0.0476698	3.28621e-59
QTS000012	QTD000095	GENCORD	LCL	EFO_0005292	LCL	naive	190	ENSG00000250222	ENSG00000250222	rs79682959	5	181177412	A	G	0.0263158	-1.17121	0.240365	2.45504e-06
QTS000012	QTD000095	GENCORD	LCL	EFO_0005292	LCL	naive	190	ENSG00000250579	ENSG00000250579	rs112955693	5	5028845	C	T	0.0236842	1.36765	0.308733	1.65769e-05
QTS000012	QTD000095	GENCORD	LCL	EFO_0005292	LCL	naive	190	ENSG00000250602	ENSG00000250602	rs143779521	5	126227971	G	A	0.0526316	-0.804735	0.182004	1.71657e-05
QTS000012	QTD000095	GENCORD	LCL	EFO_0005292	LCL	naive	190	ENSG00000250999	ENSG00000250999	rs11741697	5	179663188	G	A	0.473684	0.465172	0.0790839	2.01279e-08
QTS000012	QTD000095	GENCORD	LCL	EFO_0005292	LCL	naive	190	ENSG00000251054	ENSG00000251054	rs75687075	5	96863212	C	T	0.0210526	0.794211	0.17141	7.00099e-06
QTS000012	QTD000095	GENCORD	LCL	EFO_0005292	LCL	naive	190	ENSG00000251513	ENSG00000251513	rs142247520	5	97178535	A	C	0.0763158	0.789014	0.137522	4.15206e-08
QTS000012	QTD000095	GENCORD	LCL	EFO_0005292	LCL	naive	190	ENSG00000251532	ENSG00000251532	rs112062820	5	1571195	G	C	0.0710526	0.876214	0.131565	3.41356e-10
QTS000012	QTD000095	GENCORD	LCL	EFO_0005292	LCL	naive	190	ENSG00000253251	ENSG00000253251	rs13172007	5	65716820	T	G	0.286842	0.377946	0.0831621	1.02279e-05
QTS000012	QTD000095	GENCORD	LCL	EFO_0005292	LCL	naive	190	ENSG00000253522	ENSG00000253522	rs13186352	5	160490893	T	C	0.0421053	0.601351	0.133858	1.27551e-05
QTS000012	QTD000095	GENCORD	LCL	EFO_0005292	LCL	naive	190	ENSG00000269983	ENSG00000269983	rs28478097	5	71014171	C	G	0.513158	-0.595284	0.0856267	6.86121e-11
QTS000012	QTD000095	GENCORD	LCL	EFO_0005292	LCL	naive	190	ENSG00000270021	ENSG00000270021	rs4246779	5	135424093	C	T	0.971053	1.11801	0.254563	1.94138e-05
QTS000012	QTD000095	GENCORD	LCL	EFO_0005292	LCL	naive	190	ENSG00000271781	ENSG00000271781	rs1697948	5	654379	G	A	0.213158	0.470507	0.0791262	1.45374e-08
QTS000012	QTD000095	GENCORD	LCL	EFO_0005292	LCL	naive	190	ENSG00000272049	ENSG00000272049	rs6555548	5	8446223	A	G	0.681579	0.422563	0.0866612	2.41799e-06
QTS000012	QTD000095	GENCORD	LCL	EFO_0005292	LCL	naive	190	ENSG00000272406	ENSG00000272406	rs143295879	5	93525877	A	G	0.0289474	0.875389	0.200674	2.19414e-05
QTS000012	QTD000095	GENCORD	LCL	EFO_0005292	LCL	naive	190	ENSG00000272417	ENSG00000272417	rs55783008	5	10904178	G	T	0.544737	0.303862	0.0606327	1.31397e-06
QTS000012	QTD000095	GENCORD	LCL	EFO_0005292	LCL	naive	190	ENSG00000275765	ENSG00000275765	rs2964581	5	151764638	T	C	0.447368	-0.56934	0.0872239	6.98167e-10
QTS000012	QTD000095	GENCORD	LCL	EFO_0005292	LCL	naive	190	ENSG00000285999	ENSG00000285999	rs142085520	5	66195961	A	T	0.0131579	-1.66511	0.376239	1.68709e-05
QTS000012	QTD000095	GENCORD	LCL	EFO_0005292	LCL	naive	190	ENSG00000286001	ENSG00000286001	rs28581737	5	274986	A	G	0.689474	-0.462256	0.0941393	2.07418e-06
QTS000012	QTD000095	GENCORD	LCL	EFO_0005292	LCL	naive	190	ENSG00000286331	ENSG00000286331	rs3857421	5	150443584	T	C	0.25	-0.618726	0.0766684	1.0813e-13
QTS000012	QTD000095	GENCORD	LCL	EFO_0005292	LCL	naive	190	ENSG00000287263	ENSG00000287263	rs2548356	5	42996922	T	A	0.678947	-0.602904	0.0894889	2.24127e-10
QTS000012	QTD000095	GENCORD	LCL	EFO_0005292	LCL	naive	190	ENSG00000287434	ENSG00000287434	rs76500476	5	59895695	C	A	0.0263158	0.931204	0.210101	1.64193e-05
QTS000012	QTD000095	GENCORD	LCL	EFO_0005292	LCL	naive	190	ENSG00000288741	ENSG00000288741	rs1126176	5	80256365	A	G	0.652632	-0.381389	0.0796082	3.52758e-06
QTS000012	QTD000095	GENCORD	LCL	EFO_0005292	LCL	naive	190	ENSG00000289056	ENSG00000289056	rs578198	5	50808933	A	G	0.126316	-0.745061	0.138863	2.53335e-07
QTS000012	QTD000095	GENCORD	LCL	EFO_0005292	LCL	naive	190	ENSG00000289260	ENSG00000289260	rs7711892	5	108731141	A	C	0.142105	-0.636126	0.136444	6.18345e-06
QTS000012	QTD000095	GENCORD	LCL	EFO_0005292	LCL	naive	190	ENSG00000289306	ENSG00000289306	rs1062158	5	142143435	C	T	0.7	0.3619	0.0702912	7.00844e-07
QTS000012	QTD000095	GENCORD	LCL	EFO_0005292	LCL	naive	190	ENSG00000012660	ENSG00000012660	rs9395848	6	53211755	C	A	0.102632	-0.56207	0.0999225	7.22684e-08
QTS000012	QTD000095	GENCORD	LCL	EFO_0005292	LCL	naive	190	ENSG00000021355	ENSG00000021355	rs13196890	6	2920785	C	A	0.0657895	-0.91058	0.20221	1.21942e-05
QTS000012	QTD000095	GENCORD	LCL	EFO_0005292	LCL	naive	190	ENSG00000021355	ENSG00000021355	rs318458	6	2938641	C	G	0.621053	0.508728	0.0848743	1.14086e-08
QTS000012	QTD000095	GENCORD	LCL	EFO_0005292	LCL	naive	190	ENSG00000021355	ENSG00000021355	rs62391541	6	2940378	G	A	0.165789	0.836123	0.0925387	2.97578e-16
QTS000012	QTD000095	GENCORD	LCL	EFO_0005292	LCL	naive	190	ENSG00000023892	ENSG00000023892	rs6937088	6	35317766	G	C	0.844737	0.46264	0.0910767	9.62632e-07
QTS000012	QTD000095	GENCORD	LCL	EFO_0005292	LCL	naive	190	ENSG00000025156	ENSG00000025156	rs6926219	6	122399661	G	A	0.581579	0.423904	0.090139	5.18585e-06
QTS000012	QTD000095	GENCORD	LCL	EFO_0005292	LCL	naive	190	ENSG00000026950	ENSG00000026950	rs6914931	6	26349893	T	C	0.189474	0.213562	0.0463151	7.70566e-06
QTS000012	QTD000095	GENCORD	LCL	EFO_0005292	LCL	naive	190	ENSG00000027697	ENSG00000027697	rs202564	6	137141022	A	C	0.8	-0.454433	0.0950279	3.66572e-06
QTS000012	QTD000095	GENCORD	LCL	EFO_0005292	LCL	naive	190	ENSG00000029639	ENSG00000029639	rs1334688	6	155314490	A	G	0.521053	-0.563946	0.0728289	7.46784e-13
QTS000012	QTD000095	GENCORD	LCL	EFO_0005292	LCL	naive	190	ENSG00000031691	ENSG00000031691	rs2501965	6	49488832	G	A	0.389474	0.662547	0.0640876	7.44773e-20
QTS000012	QTD000095	GENCORD	LCL	EFO_0005292	LCL	naive	190	ENSG00000047579	ENSG00000047579	rs12194321	6	15661297	C	T	0.181579	-0.401786	0.0876751	8.70109e-06
QTS000012	QTD000095	GENCORD	LCL	EFO_0005292	LCL	naive	190	ENSG00000051620	ENSG00000051620	rs9495065	6	138388719	C	T	0.0789474	-1.42333	0.15717	2.61707e-16
QTS000012	QTD000095	GENCORD	LCL	EFO_0005292	LCL	naive	190	ENSG00000065060	ENSG00000065060	rs3736896	6	34768106	T	C	0.213158	0.532202	0.0984811	2.10676e-07
QTS000012	QTD000095	GENCORD	LCL	EFO_0005292	LCL	naive	190	ENSG00000066379	ENSG00000066379	rs9280880	6	30064306	T	A	0.0710526	0.726438	0.128895	6.85312e-08
QTS000012	QTD000095	GENCORD	LCL	EFO_0005292	LCL	naive	190	ENSG00000066651	ENSG00000066651	rs116835460	6	126127027	A	G	0.0157895	-1.26572	0.294714	2.89357e-05
QTS000012	QTD000095	GENCORD	LCL	EFO_0005292	LCL	naive	190	ENSG00000074935	ENSG00000074935	rs4947158	6	112033018	G	A	0.210526	-0.493356	0.109638	1.23633e-05
QTS000012	QTD000095	GENCORD	LCL	EFO_0005292	LCL	naive	190	ENSG00000078269	ENSG00000078269	rs350293	6	158071322	G	A	0.486842	0.430415	0.0912452	4.87202e-06
QTS000012	QTD000095	GENCORD	LCL	EFO_0005292	LCL	naive	190	ENSG00000078401	ENSG00000078401	rs2050288	6	12354155	T	C	0.25	-0.380127	0.0709801	2.65705e-07
QTS000012	QTD000095	GENCORD	LCL	EFO_0005292	LCL	naive	190	ENSG00000079691	ENSG00000079691	rs881697	6	25402721	C	T	0.465789	-0.697598	0.0783062	6.54742e-16
QTS000012	QTD000095	GENCORD	LCL	EFO_0005292	LCL	naive	190	ENSG00000079819	ENSG00000079819	rs9492790	6	131047353	A	C	0.2	0.480625	0.0981236	2.19054e-06
QTS000012	QTD000095	GENCORD	LCL	EFO_0005292	LCL	naive	190	ENSG00000080007	ENSG00000080007	rs1869558	6	73412432	G	A	0.226316	-0.49347	0.113229	2.23149e-05
QTS000012	QTD000095	GENCORD	LCL	EFO_0005292	LCL	naive	190	ENSG00000085382	ENSG00000085382	rs4132193	6	104720483	C	T	0.460526	-0.326845	0.0613107	2.98356e-07
QTS000012	QTD000095	GENCORD	LCL	EFO_0005292	LCL	naive	190	ENSG00000091844	ENSG00000091844	rs1281962	6	153110241	G	C	0.555263	-0.42498	0.0818262	5.68462e-07
QTS000012	QTD000095	GENCORD	LCL	EFO_0005292	LCL	naive	190	ENSG00000096060	ENSG00000096060	rs7751693	6	35727497	G	A	0.0315789	1.37709	0.215955	1.55794e-09
QTS000012	QTD000095	GENCORD	LCL	EFO_0005292	LCL	naive	190	ENSG00000111816	ENSG00000111816	rs13210143	6	116068473	G	A	0.439474	-0.489809	0.0791299	4.154e-09
QTS000012	QTD000095	GENCORD	LCL	EFO_0005292	LCL	naive	190	ENSG00000111817	ENSG00000111817	rs62423852	6	116319845	C	T	0.0421053	-0.999031	0.216377	7.50917e-06
QTS000012	QTD000095	GENCORD	LCL	EFO_0005292	LCL	naive	190	ENSG00000111837	ENSG00000111837	rs10080339	6	9963627	G	T	0.0815789	0.786596	0.132493	1.52464e-08
QTS000012	QTD000095	GENCORD	LCL	EFO_0005292	LCL	naive	190	ENSG00000111843	ENSG00000111843	rs1045911	6	10723216	A	C	0.15	0.597484	0.119186	1.30497e-06
QTS000012	QTD000095	GENCORD	LCL	EFO_0005292	LCL	naive	190	ENSG00000111846	ENSG00000111846	rs6911448	6	10534578	G	C	0.5	-0.640872	0.0839437	1.41059e-12
QTS000012	QTD000095	GENCORD	LCL	EFO_0005292	LCL	naive	190	ENSG00000111863	ENSG00000111863	rs2294427	6	11729619	T	C	0.436842	0.405382	0.0854985	4.38217e-06
QTS000012	QTD000095	GENCORD	LCL	EFO_0005292	LCL	naive	190	ENSG00000111875	ENSG00000111875	rs3951094	6	118809867	T	A	0.186842	0.401074	0.0890434	1.21371e-05
QTS000012	QTD000095	GENCORD	LCL	EFO_0005292	LCL	naive	190	ENSG00000111877	ENSG00000111877	rs6910782	6	118932991	T	C	0.676316	0.582556	0.070563	3.55115e-14
QTS000012	QTD000095	GENCORD	LCL	EFO_0005292	LCL	naive	190	ENSG00000111880	ENSG00000111880	rs2756370	6	88616525	A	T	0.197368	-0.918404	0.0958918	9.81237e-18
QTS000012	QTD000095	GENCORD	LCL	EFO_0005292	LCL	naive	190	ENSG00000111886	ENSG00000111886	rs6552	6	89328249	T	G	0.45	0.47715	0.0972597	2.11555e-06
QTS000012	QTD000095	GENCORD	LCL	EFO_0005292	LCL	naive	190	ENSG00000111912	ENSG00000111912	rs77148188	6	125518011	G	C	0.0605263	0.846539	0.181083	5.8533e-06
QTS000012	QTD000095	GENCORD	LCL	EFO_0005292	LCL	naive	190	ENSG00000112031	ENSG00000112031	rs567425	6	153014819	C	A	0.657895	-0.809156	0.0732484	7.33274e-22
QTS000012	QTD000095	GENCORD	LCL	EFO_0005292	LCL	naive	190	ENSG00000112096	ENSG00000112096	rs9456444	6	159718571	A	G	0.25	-0.511076	0.078974	9.41609e-10
QTS000012	QTD000095	GENCORD	LCL	EFO_0005292	LCL	naive	190	ENSG00000112144	ENSG00000112144	rs508078	6	52987138	T	C	0.907895	0.594219	0.130755	1.02351e-05
QTS000012	QTD000095	GENCORD	LCL	EFO_0005292	LCL	naive	190	ENSG00000112210	ENSG00000112210	rs12214119	6	57041529	C	T	0.136842	0.789644	0.112109	4.12042e-11
QTS000012	QTD000095	GENCORD	LCL	EFO_0005292	LCL	naive	190	ENSG00000112290	ENSG00000112290	rs6918148	6	110211602	T	C	0.115789	-0.837084	0.135026	3.95336e-09
QTS000012	QTD000095	GENCORD	LCL	EFO_0005292	LCL	naive	190	ENSG00000112297	ENSG00000112297	rs12209982	6	106688726	C	A	0.265789	-0.493004	0.096106	7.64392e-07
QTS000012	QTD000095	GENCORD	LCL	EFO_0005292	LCL	naive	190	ENSG00000112297	ENSG00000112297	rs6935354	6	106599358	A	T	0.665789	-0.514895	0.0999907	6.98088e-07
QTS000012	QTD000095	GENCORD	LCL	EFO_0005292	LCL	naive	190	ENSG00000112297	ENSG00000112297	rs9480680	6	106524022	G	A	0.25	1.06468	0.0802087	2.86801e-28
QTS000012	QTD000095	GENCORD	LCL	EFO_0005292	LCL	naive	190	ENSG00000112303	ENSG00000112303	rs3756974	6	132731144	A	G	0.344737	-0.41583	0.0657301	2.03349e-09
QTS000012	QTD000095	GENCORD	LCL	EFO_0005292	LCL	naive	190	ENSG00000112305	ENSG00000112305	rs782004	6	70656680	T	C	0.544737	0.408996	0.0634156	1.0588e-09
QTS000012	QTD000095	GENCORD	LCL	EFO_0005292	LCL	naive	190	ENSG00000112308	ENSG00000112308	rs113502089	6	24695971	T	C	0.265789	-0.356404	0.0647587	1.30601e-07
QTS000012	QTD000095	GENCORD	LCL	EFO_0005292	LCL	naive	190	ENSG00000112309	ENSG00000112309	rs549252	6	70328462	A	T	0.0394737	-0.885789	0.198053	1.38722e-05
QTS000012	QTD000095	GENCORD	LCL	EFO_0005292	LCL	naive	190	ENSG00000112343	ENSG00000112343	rs2794724	6	26070475	G	A	0.742105	-0.342673	0.0646999	3.5139e-07
QTS000012	QTD000095	GENCORD	LCL	EFO_0005292	LCL	naive	190	ENSG00000112357	ENSG00000112357	rs34404520	6	136837530	T	C	0.102632	-0.593587	0.117531	1.10035e-06
QTS000012	QTD000095	GENCORD	LCL	EFO_0005292	LCL	naive	190	ENSG00000112367	ENSG00000112367	rs77484127	6	109396495	T	C	0.0394737	-0.905812	0.166879	1.87956e-07
QTS000012	QTD000095	GENCORD	LCL	EFO_0005292	LCL	naive	190	ENSG00000112531	ENSG00000112531	rs4709739	6	163668059	T	C	0.715789	0.344065	0.0710993	2.84808e-06
QTS000012	QTD000095	GENCORD	LCL	EFO_0005292	LCL	naive	190	ENSG00000112584	ENSG00000112584	rs9348313	6	170349749	C	T	0.186842	-0.656208	0.130968	1.3203e-06
QTS000012	QTD000095	GENCORD	LCL	EFO_0005292	LCL	naive	190	ENSG00000112599	ENSG00000112599	rs2395803	6	42190858	A	C	0.621053	0.663672	0.075174	1.07546e-15
QTS000012	QTD000095	GENCORD	LCL	EFO_0005292	LCL	naive	190	ENSG00000112667	ENSG00000112667	rs112422722	6	43222492	G	A	0.0789474	-1.09897	0.113016	3.86194e-18
QTS000012	QTD000095	GENCORD	LCL	EFO_0005292	LCL	naive	190	ENSG00000112685	ENSG00000112685	rs4143034	6	684476	C	T	0.581579	-0.525116	0.0904098	2.91669e-08
QTS000012	QTD000095	GENCORD	LCL	EFO_0005292	LCL	naive	190	ENSG00000112699	ENSG00000112699	rs13207508	6	2246384	G	A	0.0973684	0.645552	0.110335	2.35507e-08
QTS000012	QTD000095	GENCORD	LCL	EFO_0005292	LCL	naive	190	ENSG00000112799	ENSG00000112799	rs6597220	6	6589244	C	T	0.771053	1.02978	0.0799916	4.11044e-27
QTS000012	QTD000095	GENCORD	LCL	EFO_0005292	LCL	naive	190	ENSG00000118412	ENSG00000118412	rs79224796	6	90634771	T	A	0.0394737	0.657426	0.131791	1.45935e-06
QTS000012	QTD000095	GENCORD	LCL	EFO_0005292	LCL	naive	190	ENSG00000118418	ENSG00000118418	rs6899814	6	79704485	G	A	0.602632	0.315544	0.0721358	2.08764e-05
QTS000012	QTD000095	GENCORD	LCL	EFO_0005292	LCL	naive	190	ENSG00000118507	ENSG00000118507	rs12197100	6	131094287	G	A	0.0763158	0.738101	0.153985	3.48874e-06
QTS000012	QTD000095	GENCORD	LCL	EFO_0005292	LCL	naive	190	ENSG00000118514	ENSG00000118514	rs6902438	6	135015449	C	T	0.507895	-0.621296	0.0745678	2.2427e-14
QTS000012	QTD000095	GENCORD	LCL	EFO_0005292	LCL	naive	190	ENSG00000122335	ENSG00000122335	rs7756922	6	158153860	G	T	0.45	0.401117	0.0787978	9.16166e-07
QTS000012	QTD000095	GENCORD	LCL	EFO_0005292	LCL	naive	190	ENSG00000123545	ENSG00000123545	rs2387701	6	96820979	A	G	0.207895	0.689662	0.105074	5.74639e-10
QTS000012	QTD000095	GENCORD	LCL	EFO_0005292	LCL	naive	190	ENSG00000124491	ENSG00000124491	rs1929089	6	6406996	C	T	0.8	0.442392	0.0940829	5.19998e-06
QTS000012	QTD000095	GENCORD	LCL	EFO_0005292	LCL	naive	190	ENSG00000124491	ENSG00000124491	rs4267999	6	6381187	A	G	0.326316	0.41378	0.0781587	3.55135e-07
QTS000012	QTD000095	GENCORD	LCL	EFO_0005292	LCL	naive	190	ENSG00000124491	ENSG00000124491	rs4395776	6	6381296	C	T	0.818421	0.660254	0.0962272	1.13343e-10
QTS000012	QTD000095	GENCORD	LCL	EFO_0005292	LCL	naive	190	ENSG00000124496	ENSG00000124496	rs7758352	6	42507412	C	T	0.678947	0.680124	0.0894964	1.72986e-12
QTS000012	QTD000095	GENCORD	LCL	EFO_0005292	LCL	naive	190	ENSG00000124507	ENSG00000124507	rs7773901	6	34467418	G	A	0.255263	0.492611	0.0973776	1.05936e-06
QTS000012	QTD000095	GENCORD	LCL	EFO_0005292	LCL	naive	190	ENSG00000124508	ENSG00000124508	rs14232	6	26377713	C	G	0.155263	0.332957	0.0741985	1.30309e-05
QTS000012	QTD000095	GENCORD	LCL	EFO_0005292	LCL	naive	190	ENSG00000124570	ENSG00000124570	rs62391542	6	2940432	C	T	0.2	0.555765	0.0962072	3.41259e-08
QTS000012	QTD000095	GENCORD	LCL	EFO_0005292	LCL	naive	190	ENSG00000124587	ENSG00000124587	rs145400085	6	42956689	A	C	0.0736842	0.839499	0.175971	3.85463e-06
QTS000012	QTD000095	GENCORD	LCL	EFO_0005292	LCL	naive	190	ENSG00000124587	ENSG00000124587	rs3805951	6	42969438	C	A	0.428947	1.1136	0.0410809	1.5245e-64
QTS000012	QTD000095	GENCORD	LCL	EFO_0005292	LCL	naive	190	ENSG00000124587	ENSG00000124587	rs6458308	6	42799515	T	C	0.5	0.494011	0.0934918	3.72435e-07
QTS000012	QTD000095	GENCORD	LCL	EFO_0005292	LCL	naive	190	ENSG00000124587	ENSG00000124587	rs73428500	6	42846396	T	C	0.115789	0.756638	0.159898	4.56557e-06
QTS000012	QTD000095	GENCORD	LCL	EFO_0005292	LCL	naive	190	ENSG00000124587	ENSG00000124587	rs9369397	6	42974618	C	T	0.0236842	-1.62447	0.309675	4.45798e-07
QTS000012	QTD000095	GENCORD	LCL	EFO_0005292	LCL	naive	190	ENSG00000124613	ENSG00000124613	rs980960	6	27393263	A	G	0.763158	0.913257	0.0974108	3.52862e-17
QTS000012	QTD000095	GENCORD	LCL	EFO_0005292	LCL	naive	190	ENSG00000124641	ENSG00000124641	rs6902650	6	41796342	G	A	0.521053	0.439631	0.0678135	8.85557e-10
QTS000012	QTD000095	GENCORD	LCL	EFO_0005292	LCL	naive	190	ENSG00000124784	ENSG00000124784	rs4960310	6	7391013	C	G	0.955263	-0.941842	0.197865	4.03882e-06
QTS000012	QTD000095	GENCORD	LCL	EFO_0005292	LCL	naive	190	ENSG00000124802	ENSG00000124802	rs75509974	6	8087683	C	T	0.0710526	-0.519957	0.102236	9.3573e-07
QTS000012	QTD000095	GENCORD	LCL	EFO_0005292	LCL	naive	190	ENSG00000130338	ENSG00000130338	rs705935	6	158390695	C	T	0.705263	0.459286	0.101871	1.19211e-05
QTS000012	QTD000095	GENCORD	LCL	EFO_0005292	LCL	naive	190	ENSG00000130348	ENSG00000130348	rs2054365	6	106629627	G	A	0.355263	-0.393033	0.0853658	7.9391e-06
QTS000012	QTD000095	GENCORD	LCL	EFO_0005292	LCL	naive	190	ENSG00000130363	ENSG00000130363	rs142330244	6	158968780	C	T	0.0421053	-1.31893	0.215852	6.27451e-09
QTS000012	QTD000095	GENCORD	LCL	EFO_0005292	LCL	naive	190	ENSG00000130396	ENSG00000130396	rs666916	6	167706443	G	A	0.284211	0.430961	0.0806729	2.8305e-07
QTS000012	QTD000095	GENCORD	LCL	EFO_0005292	LCL	naive	190	ENSG00000131016	ENSG00000131016	rs6557122	6	151239600	C	T	0.75	-0.991769	0.0910469	2.00868e-21
QTS000012	QTD000095	GENCORD	LCL	EFO_0005292	LCL	naive	190	ENSG00000135297	ENSG00000135297	rs613787	6	73503104	G	A	0.644737	0.41809	0.0787377	3.29613e-07
QTS000012	QTD000095	GENCORD	LCL	EFO_0005292	LCL	naive	190	ENSG00000135318	ENSG00000135318	rs9450279	6	85449506	C	T	0.163158	-1.04332	0.0921624	1.21296e-22
QTS000012	QTD000095	GENCORD	LCL	EFO_0005292	LCL	naive	190	ENSG00000135541	ENSG00000135541	rs13197384	6	135497759	C	A	0.323684	-0.734414	0.089197	4.05942e-14
QTS000012	QTD000095	GENCORD	LCL	EFO_0005292	LCL	naive	190	ENSG00000135596	ENSG00000135596	rs9487068	6	109350642	G	C	0.386842	-0.347864	0.0635418	1.50225e-07
QTS000012	QTD000095	GENCORD	LCL	EFO_0005292	LCL	naive	190	ENSG00000137161	ENSG00000137161	rs9357425	6	43889196	C	T	0.15	0.506766	0.112278	1.16729e-05
QTS000012	QTD000095	GENCORD	LCL	EFO_0005292	LCL	naive	190	ENSG00000137168	ENSG00000137168	rs9368966	6	36857654	A	G	0.478947	-0.204773	0.0382814	2.73684e-07
QTS000012	QTD000095	GENCORD	LCL	EFO_0005292	LCL	naive	190	ENSG00000137177	ENSG00000137177	rs6909576	6	17926254	C	T	0.594737	-0.646591	0.0874898	5.77728e-12
QTS000012	QTD000095	GENCORD	LCL	EFO_0005292	LCL	naive	190	ENSG00000137198	ENSG00000137198	rs7763386	6	16218384	C	T	0.107895	0.728018	0.150567	2.89984e-06
QTS000012	QTD000095	GENCORD	LCL	EFO_0005292	LCL	naive	190	ENSG00000137225	ENSG00000137225	rs7763358	6	44172132	C	T	0.0578947	0.812236	0.156061	5.40237e-07
QTS000012	QTD000095	GENCORD	LCL	EFO_0005292	LCL	naive	190	ENSG00000137251	ENSG00000137251	rs1951694	6	54602469	A	G	0.642105	-0.365336	0.0792394	7.72335e-06
QTS000012	QTD000095	GENCORD	LCL	EFO_0005292	LCL	naive	190	ENSG00000137266	ENSG00000137266	rs3813485	6	3269887	T	C	0.784211	-0.638612	0.0955182	2.96643e-10
QTS000012	QTD000095	GENCORD	LCL	EFO_0005292	LCL	naive	190	ENSG00000137267	ENSG00000137267	rs4129374	6	3204445	C	A	0.697368	0.524973	0.092513	5.66477e-08
QTS000012	QTD000095	GENCORD	LCL	EFO_0005292	LCL	naive	190	ENSG00000137275	ENSG00000137275	rs318459	6	2939659	T	C	0.697368	0.343821	0.0701913	2.18873e-06
QTS000012	QTD000095	GENCORD	LCL	EFO_0005292	LCL	naive	190	ENSG00000137285	ENSG00000137285	rs12191226	6	3204111	G	A	0.684211	0.541162	0.0968831	8.76146e-08
QTS000012	QTD000095	GENCORD	LCL	EFO_0005292	LCL	naive	190	ENSG00000137288	ENSG00000137288	rs9380374	6	33709779	C	A	0.244737	-0.60393	0.0927977	7.74271e-10
QTS000012	QTD000095	GENCORD	LCL	EFO_0005292	LCL	naive	190	ENSG00000137310	ENSG00000137310	rs6913470	6	31206885	G	A	0.202632	-0.543126	0.061216	8.19941e-16
QTS000012	QTD000095	GENCORD	LCL	EFO_0005292	LCL	naive	190	ENSG00000137364	ENSG00000137364	rs115931931	6	18122295	A	G	0.1	-0.649659	0.131119	1.69895e-06
QTS000012	QTD000095	GENCORD	LCL	EFO_0005292	LCL	naive	190	ENSG00000145982	ENSG00000145982	rs78877920	6	5247885	T	C	0.0184211	1.40407	0.228521	5.26823e-09
QTS000012	QTD000095	GENCORD	LCL	EFO_0005292	LCL	naive	190	ENSG00000146122	ENSG00000146122	rs113412831	6	39725417	A	T	0.0973684	0.553217	0.10609	5.15608e-07
QTS000012	QTD000095	GENCORD	LCL	EFO_0005292	LCL	naive	190	ENSG00000146166	ENSG00000146166	rs4358600	6	63443314	G	A	0.55	0.695886	0.0800862	2.53801e-15
QTS000012	QTD000095	GENCORD	LCL	EFO_0005292	LCL	naive	190	ENSG00000146223	ENSG00000146223	rs9471935	6	42872580	G	A	0.25	-0.38748	0.0521892	4.75164e-12
QTS000012	QTD000095	GENCORD	LCL	EFO_0005292	LCL	naive	190	ENSG00000146243	ENSG00000146243	rs9352668	6	78862961	G	A	0.363158	-0.531418	0.0720625	6.33434e-12
QTS000012	QTD000095	GENCORD	LCL	EFO_0005292	LCL	naive	190	ENSG00000146281	ENSG00000146281	rs9451167	6	89147401	G	A	0.315789	-0.399558	0.0688993	3.05142e-08
QTS000012	QTD000095	GENCORD	LCL	EFO_0005292	LCL	naive	190	ENSG00000146409	ENSG00000146409	rs12202407	6	132814890	T	C	0.0842105	-1.28046	0.109595	1.1046e-23
QTS000012	QTD000095	GENCORD	LCL	EFO_0005292	LCL	naive	190	ENSG00000146409	ENSG00000146409	rs142995444	6	133034775	T	C	0.0236842	-1.69763	0.255987	3.97807e-10
QTS000012	QTD000095	GENCORD	LCL	EFO_0005292	LCL	naive	190	ENSG00000146409	ENSG00000146409	rs5006218	6	132805081	T	G	0.131579	-0.856403	0.103482	3.14723e-14
QTS000012	QTD000095	GENCORD	LCL	EFO_0005292	LCL	naive	190	ENSG00000146453	ENSG00000146453	rs722498	6	159862858	C	T	0.0157895	1.50238	0.340915	1.82409e-05
QTS000012	QTD000095	GENCORD	LCL	EFO_0005292	LCL	naive	190	ENSG00000152818	ENSG00000152818	rs2223427	6	144346999	C	T	0.876316	0.395912	0.0800463	1.76699e-06
QTS000012	QTD000095	GENCORD	LCL	EFO_0005292	LCL	naive	190	ENSG00000153157	ENSG00000153157	rs6910232	6	10902206	A	G	0.281579	0.435275	0.0969957	1.30204e-05
QTS000012	QTD000095	GENCORD	LCL	EFO_0005292	LCL	naive	190	ENSG00000153721	ENSG00000153721	rs9479857	6	154441846	A	C	0.344737	0.397651	0.0708837	7.7841e-08
QTS000012	QTD000095	GENCORD	LCL	EFO_0005292	LCL	naive	190	ENSG00000154548	ENSG00000154548	rs7771875	6	89068371	C	T	0.721053	0.43703	0.0891966	2.17616e-06
QTS000012	QTD000095	GENCORD	LCL	EFO_0005292	LCL	naive	190	ENSG00000155085	ENSG00000155085	rs7763229	6	109750748	A	C	0.755263	-0.371243	0.0838237	1.66484e-05
QTS000012	QTD000095	GENCORD	LCL	EFO_0005292	LCL	naive	190	ENSG00000155906	ENSG00000155906	rs6557139	6	151424387	C	T	0.278947	-0.560912	0.0961918	2.59913e-08
QTS000012	QTD000095	GENCORD	LCL	EFO_0005292	LCL	naive	190	ENSG00000158691	ENSG00000158691	rs112863641	6	28250153	C	T	0.0815789	-0.73778	0.144369	8.3604e-07
QTS000012	QTD000095	GENCORD	LCL	EFO_0005292	LCL	naive	190	ENSG00000164414	ENSG00000164414	rs12195946	6	87926320	G	A	0.278947	0.399661	0.0924651	2.58559e-05
QTS000012	QTD000095	GENCORD	LCL	EFO_0005292	LCL	naive	190	ENSG00000164414	ENSG00000164414	rs2207146	6	87470923	A	G	0.518421	0.389845	0.0870781	1.3614e-05
QTS000012	QTD000095	GENCORD	LCL	EFO_0005292	LCL	naive	190	ENSG00000164414	ENSG00000164414	rs4073798	6	87917454	T	G	0.781579	0.419132	0.0913613	8.51874e-06
QTS000012	QTD000095	GENCORD	LCL	EFO_0005292	LCL	naive	190	ENSG00000164465	ENSG00000164465	rs6940327	6	117469537	A	T	0.284211	-0.412493	0.0856101	3.12505e-06
QTS000012	QTD000095	GENCORD	LCL	EFO_0005292	LCL	naive	190	ENSG00000164484	ENSG00000164484	rs12215021	6	130289648	T	C	0.252632	-0.63602	0.0969977	5.95104e-10
QTS000012	QTD000095	GENCORD	LCL	EFO_0005292	LCL	naive	190	ENSG00000164626	ENSG00000164626	rs2815114	6	39217829	G	A	0.407895	-0.371728	0.0654087	5.42998e-08
QTS000012	QTD000095	GENCORD	LCL	EFO_0005292	LCL	naive	190	ENSG00000164627	ENSG00000164627	rs113412831	6	39725417	A	T	0.0973684	1.00834	0.106066	1.53775e-17
QTS000012	QTD000095	GENCORD	LCL	EFO_0005292	LCL	naive	190	ENSG00000164663	ENSG00000164663	rs12174903	6	41896397	A	C	0.25	-0.443478	0.0961134	7.60563e-06
QTS000012	QTD000095	GENCORD	LCL	EFO_0005292	LCL	naive	190	ENSG00000165097	ENSG00000165097	rs79409033	6	18116247	C	T	0.0421053	-0.907958	0.205595	1.75452e-05
QTS000012	QTD000095	GENCORD	LCL	EFO_0005292	LCL	naive	190	ENSG00000168116	ENSG00000168116	rs1901382	6	57032610	T	C	0.234211	-0.451561	0.0947384	3.9274e-06
QTS000012	QTD000095	GENCORD	LCL	EFO_0005292	LCL	naive	190	ENSG00000168566	ENSG00000168566	rs113375395	6	7590449	A	G	0.0842105	-0.826294	0.160896	7.4425e-07
QTS000012	QTD000095	GENCORD	LCL	EFO_0005292	LCL	naive	190	ENSG00000170542	ENSG00000170542	rs318497	6	2912043	G	A	0.507895	0.489232	0.0681678	1.94775e-11
QTS000012	QTD000095	GENCORD	LCL	EFO_0005292	LCL	naive	190	ENSG00000170734	ENSG00000170734	rs113304075	6	43999735	G	A	0.0421053	0.796701	0.177145	1.24893e-05
QTS000012	QTD000095	GENCORD	LCL	EFO_0005292	LCL	naive	190	ENSG00000170915	ENSG00000170915	rs75731219	6	52362218	T	C	0.457895	0.470017	0.0914676	7.3387e-07
QTS000012	QTD000095	GENCORD	LCL	EFO_0005292	LCL	naive	190	ENSG00000171217	ENSG00000171217	rs9397798	6	155273641	A	T	0.526316	0.377564	0.0635612	1.4996e-08
QTS000012	QTD000095	GENCORD	LCL	EFO_0005292	LCL	naive	190	ENSG00000172469	ENSG00000172469	rs6939933	6	95568632	G	C	0.586842	-0.409686	0.0907074	1.15218e-05
QTS000012	QTD000095	GENCORD	LCL	EFO_0005292	LCL	naive	190	ENSG00000176381	ENSG00000176381	rs9355569	6	166289198	A	G	0.0342105	0.828406	0.146691	6.47951e-08
QTS000012	QTD000095	GENCORD	LCL	EFO_0005292	LCL	naive	190	ENSG00000179344	ENSG00000179344	rs17612858	6	32652845	A	T	0.6	-1.06299	0.047665	4.96227e-53
QTS000012	QTD000095	GENCORD	LCL	EFO_0005292	LCL	naive	190	ENSG00000179344	ENSG00000179344	rs560607175	6	32625539	C	A	0.107895	0.903087	0.135571	3.38674e-10
QTS000012	QTD000095	GENCORD	LCL	EFO_0005292	LCL	naive	190	ENSG00000179344	ENSG00000179344	rs7769693	6	32458681	T	G	0.639474	-0.613759	0.0800517	1.16728e-12
QTS000012	QTD000095	GENCORD	LCL	EFO_0005292	LCL	naive	190	ENSG00000179344	ENSG00000179344	rs9271300	6	32613805	C	G	0.571053	-0.686969	0.0764337	4.00298e-16
QTS000012	QTD000095	GENCORD	LCL	EFO_0005292	LCL	naive	190	ENSG00000179344	ENSG00000179344	rs9273062	6	32644384	C	A	0.263158	-0.623989	0.0922689	1.94928e-10
QTS000012	QTD000095	GENCORD	LCL	EFO_0005292	LCL	naive	190	ENSG00000180992	ENSG00000180992	rs4711767	6	44114250	T	C	0.534211	-0.558078	0.0520562	6.19172e-21
QTS000012	QTD000095	GENCORD	LCL	EFO_0005292	LCL	naive	190	ENSG00000181315	ENSG00000181315	rs6456739	6	26603912	T	C	0.473684	-0.376258	0.0812143	7.01587e-06
QTS000012	QTD000095	GENCORD	LCL	EFO_0005292	LCL	naive	190	ENSG00000184465	ENSG00000184465	rs9383476	6	169675268	A	G	0.318421	-0.346094	0.0760295	9.91133e-06
QTS000012	QTD000095	GENCORD	LCL	EFO_0005292	LCL	naive	190	ENSG00000186470	ENSG00000186470	rs9393711	6	26370431	C	T	0.0763158	-1.38437	0.0727951	1.91217e-44
QTS000012	QTD000095	GENCORD	LCL	EFO_0005292	LCL	naive	190	ENSG00000187566	ENSG00000187566	rs12201199	6	18139571	A	T	0.0578947	-0.953045	0.190274	1.33032e-06
QTS000012	QTD000095	GENCORD	LCL	EFO_0005292	LCL	naive	190	ENSG00000187626	ENSG00000187626	rs73403149	6	28762217	A	G	0.0473684	-0.86729	0.196594	1.7889e-05
QTS000012	QTD000095	GENCORD	LCL	EFO_0005292	LCL	naive	190	ENSG00000188820	ENSG00000188820	rs117361304	6	116462456	T	G	0.0684211	-0.934559	0.163787	4.85179e-08
QTS000012	QTD000095	GENCORD	LCL	EFO_0005292	LCL	naive	190	ENSG00000188820	ENSG00000188820	rs2027850	6	116389295	C	G	0.389474	0.52026	0.0767802	1.81296e-10
QTS000012	QTD000095	GENCORD	LCL	EFO_0005292	LCL	naive	190	ENSG00000188820	ENSG00000188820	rs2637681	6	116448682	T	G	0.434211	0.580596	0.076882	2.28087e-12
QTS000012	QTD000095	GENCORD	LCL	EFO_0005292	LCL	naive	190	ENSG00000189298	ENSG00000189298	rs1150694	6	28207375	G	T	0.363158	-0.374278	0.0789944	4.44701e-06
QTS000012	QTD000095	GENCORD	LCL	EFO_0005292	LCL	naive	190	ENSG00000196126	ENSG00000196126	rs115879259	6	32591436	A	T	0.134211	-0.769207	0.109111	3.98006e-11
QTS000012	QTD000095	GENCORD	LCL	EFO_0005292	LCL	naive	190	ENSG00000196126	ENSG00000196126	rs28383228	6	32616216	T	A	0.136842	-0.744971	0.0998634	3.87719e-12
QTS000012	QTD000095	GENCORD	LCL	EFO_0005292	LCL	naive	190	ENSG00000196126	ENSG00000196126	rs28724031	6	32583042	C	A	0.265789	-1.01602	0.0705596	1.62766e-31
QTS000012	QTD000095	GENCORD	LCL	EFO_0005292	LCL	naive	190	ENSG00000196126	ENSG00000196126	rs6913471	6	32372148	T	A	0.339474	-0.55978	0.0710591	3.3907e-13
QTS000012	QTD000095	GENCORD	LCL	EFO_0005292	LCL	naive	190	ENSG00000196260	ENSG00000196260	rs2517579	6	30843387	C	A	0.318421	0.368998	0.0693066	3.08154e-07
QTS000012	QTD000095	GENCORD	LCL	EFO_0005292	LCL	naive	190	ENSG00000196284	ENSG00000196284	rs3799978	6	44869795	A	G	0.413158	-0.462325	0.0801937	3.61651e-08
QTS000012	QTD000095	GENCORD	LCL	EFO_0005292	LCL	naive	190	ENSG00000196735	ENSG00000196735	rs9273062	6	32644384	C	A	0.263158	-0.844951	0.0862645	2.45668e-18
QTS000012	QTD000095	GENCORD	LCL	EFO_0005292	LCL	naive	190	ENSG00000196735	ENSG00000196735	rs9273073	6	32644502	T	C	0.263158	-0.844966	0.0862657	2.456e-18
QTS000012	QTD000095	GENCORD	LCL	EFO_0005292	LCL	naive	190	ENSG00000197062	ENSG00000197062	rs853676	6	28331910	C	T	0.15	-0.577376	0.0940429	5.397e-09
QTS000012	QTD000095	GENCORD	LCL	EFO_0005292	LCL	naive	190	ENSG00000197238	ENSG00000197238	rs45458699	6	27815426	C	T	0.0131579	1.27175	0.289638	1.94977e-05
QTS000012	QTD000095	GENCORD	LCL	EFO_0005292	LCL	naive	190	ENSG00000197498	ENSG00000197498	rs12527783	6	111034582	T	G	0.192105	0.534081	0.0913817	2.43091e-08
QTS000012	QTD000095	GENCORD	LCL	EFO_0005292	LCL	naive	190	ENSG00000198502	ENSG00000198502	rs9269815	6	32581949	A	C	0.715789	-0.985072	0.0886787	4.89466e-22
QTS000012	QTD000095	GENCORD	LCL	EFO_0005292	LCL	naive	190	ENSG00000198502	ENSG00000198502	rs9271348	6	32615965	G	A	0.742105	-0.671975	0.0976849	1.02849e-10
QTS000012	QTD000095	GENCORD	LCL	EFO_0005292	LCL	naive	190	ENSG00000198502	ENSG00000198502	rs9272226	6	32634619	C	T	0.697368	-1.10384	0.0691386	5.46669e-36
QTS000012	QTD000095	GENCORD	LCL	EFO_0005292	LCL	naive	190	ENSG00000198833	ENSG00000198833	rs2501721	6	90135317	T	C	0.555263	0.275604	0.059409	6.83141e-06
QTS000012	QTD000095	GENCORD	LCL	EFO_0005292	LCL	naive	190	ENSG00000203872	ENSG00000203872	rs1753152	6	87323070	G	T	0.647368	-0.4329	0.0589432	7.5218e-12
QTS000012	QTD000095	GENCORD	LCL	EFO_0005292	LCL	naive	190	ENSG00000203875	ENSG00000203875	rs1059307	6	85678170	G	T	0.534211	1.11046	0.0589875	6.32609e-44
QTS000012	QTD000095	GENCORD	LCL	EFO_0005292	LCL	naive	190	ENSG00000204110	ENSG00000204110	rs10947674	6	37506421	G	A	0.184211	-0.603049	0.113369	3.15189e-07
QTS000012	QTD000095	GENCORD	LCL	EFO_0005292	LCL	naive	190	ENSG00000204110	ENSG00000204110	rs1757183	6	37517014	T	C	0.715789	-0.957738	0.0790504	6.32438e-25
QTS000012	QTD000095	GENCORD	LCL	EFO_0005292	LCL	naive	190	ENSG00000204110	ENSG00000204110	rs79332670	6	37518483	G	A	0.0631579	0.931413	0.174165	2.75364e-07
QTS000012	QTD000095	GENCORD	LCL	EFO_0005292	LCL	naive	190	ENSG00000204209	ENSG00000204209	rs1061801	6	33314561	G	A	0.215789	-0.236389	0.0525222	1.23173e-05
QTS000012	QTD000095	GENCORD	LCL	EFO_0005292	LCL	naive	190	ENSG00000204301	ENSG00000204301	rs115080784	6	32457111	C	T	0.0184211	-1.25113	0.262035	3.78755e-06
QTS000012	QTD000095	GENCORD	LCL	EFO_0005292	LCL	naive	190	ENSG00000204308	ENSG00000204308	rs3134940	6	32182039	T	C	0.118421	-0.67122	0.130976	7.82326e-07
QTS000012	QTD000095	GENCORD	LCL	EFO_0005292	LCL	naive	190	ENSG00000204351	ENSG00000204351	rs449643	6	31968902	C	T	0.15	0.777244	0.0965521	1.21952e-13
QTS000012	QTD000095	GENCORD	LCL	EFO_0005292	LCL	naive	190	ENSG00000204428	ENSG00000204428	rs805288	6	31710251	C	T	0.268421	-0.542522	0.0773866	4.95541e-11
QTS000012	QTD000095	GENCORD	LCL	EFO_0005292	LCL	naive	190	ENSG00000204482	ENSG00000204482	rs3135041	6	31587880	A	G	0.263158	0.476214	0.0937391	9.60309e-07
QTS000012	QTD000095	GENCORD	LCL	EFO_0005292	LCL	naive	190	ENSG00000204516	ENSG00000204516	rs2246626	6	31511349	C	T	0.452632	0.533401	0.0825231	9.81653e-10
QTS000012	QTD000095	GENCORD	LCL	EFO_0005292	LCL	naive	190	ENSG00000204520	ENSG00000204520	rs2256312	6	31413630	A	G	0.518421	-0.861305	0.0608895	8.76925e-31
QTS000012	QTD000095	GENCORD	LCL	EFO_0005292	LCL	naive	190	ENSG00000204525	ENSG00000204525	rs2524093	6	31272403	A	C	0.718421	-1.21388	0.0466431	4.65941e-62
QTS000012	QTD000095	GENCORD	LCL	EFO_0005292	LCL	naive	190	ENSG00000204528	ENSG00000204528	rs28397274	6	31196986	A	G	0.228947	0.70201	0.0865319	8.38418e-14
QTS000012	QTD000095	GENCORD	LCL	EFO_0005292	LCL	naive	190	ENSG00000204528	ENSG00000204528	rs72860306	6	31264624	C	T	0.0289474	1.85624	0.237107	4.52574e-13
QTS000012	QTD000095	GENCORD	LCL	EFO_0005292	LCL	naive	190	ENSG00000204528	ENSG00000204528	rs9357109	6	31176994	C	A	0.178947	0.96392	0.0917523	2.51174e-20
QTS000012	QTD000095	GENCORD	LCL	EFO_0005292	LCL	naive	190	ENSG00000204536	ENSG00000204536	rs28397274	6	31196986	A	G	0.228947	-0.851172	0.0830449	1.32137e-19
QTS000012	QTD000095	GENCORD	LCL	EFO_0005292	LCL	naive	190	ENSG00000204536	ENSG00000204536	rs7772290	6	31186581	G	T	0.297368	-0.833145	0.0702341	3.38501e-24
QTS000012	QTD000095	GENCORD	LCL	EFO_0005292	LCL	naive	190	ENSG00000204618	ENSG00000204618	rs115257420	6	29717162	G	A	0.0184211	-1.21901	0.271941	1.32943e-05
QTS000012	QTD000095	GENCORD	LCL	EFO_0005292	LCL	naive	190	ENSG00000204625	ENSG00000204625	rs9258508	6	29835600	C	T	0.0526316	0.824214	0.149263	1.19516e-07
QTS000012	QTD000095	GENCORD	LCL	EFO_0005292	LCL	naive	190	ENSG00000204642	ENSG00000204642	rs1627465	6	29715124	G	A	0.747368	-0.284249	0.0519782	1.54601e-07
QTS000012	QTD000095	GENCORD	LCL	EFO_0005292	LCL	naive	190	ENSG00000204644	ENSG00000204644	rs2747431	6	29680787	C	T	0.273684	1.18231	0.0585931	1.51548e-47
QTS000012	QTD000095	GENCORD	LCL	EFO_0005292	LCL	naive	190	ENSG00000204681	ENSG00000204681	rs2747430	6	29680729	G	A	0.289474	0.409555	0.0801073	8.27546e-07
QTS000012	QTD000095	GENCORD	LCL	EFO_0005292	LCL	naive	190	ENSG00000206344	ENSG00000206344	rs3130700	6	31233471	C	A	0.615789	0.500419	0.0699172	2.17517e-11
QTS000012	QTD000095	GENCORD	LCL	EFO_0005292	LCL	naive	190	ENSG00000206503	ENSG00000206503	rs1614003	6	29940219	T	C	0.884211	-1.03505	0.091642	1.43973e-22
QTS000012	QTD000095	GENCORD	LCL	EFO_0005292	LCL	naive	190	ENSG00000206503	ENSG00000206503	rs1632883	6	29948216	C	A	0.842105	-0.765984	0.0879475	2.23945e-15
QTS000012	QTD000095	GENCORD	LCL	EFO_0005292	LCL	naive	190	ENSG00000206503	ENSG00000206503	rs1632912	6	29919720	T	G	0.813158	-0.473981	0.0868245	1.61864e-07
QTS000012	QTD000095	GENCORD	LCL	EFO_0005292	LCL	naive	190	ENSG00000206503	ENSG00000206503	rs2535249	6	29666840	A	G	0.102632	-0.602706	0.110602	1.69614e-07
QTS000012	QTD000095	GENCORD	LCL	EFO_0005292	LCL	naive	190	ENSG00000213722	ENSG00000213722	rs2596478	6	31360084	C	T	0.902632	-0.767098	0.118703	9.88525e-10
QTS000012	QTD000095	GENCORD	LCL	EFO_0005292	LCL	naive	190	ENSG00000214113	ENSG00000214113	rs78877920	6	5247885	T	C	0.0184211	1.4714	0.329785	1.45137e-05
QTS000012	QTD000095	GENCORD	LCL	EFO_0005292	LCL	naive	190	ENSG00000214922	ENSG00000214922	rs3117315	6	29690420	A	G	0.815789	0.510112	0.0824309	4.18816e-09
QTS000012	QTD000095	GENCORD	LCL	EFO_0005292	LCL	naive	190	ENSG00000223865	ENSG00000223865	rs1811359	6	33084605	G	C	0.234211	-0.540174	0.0733906	6.86836e-12
QTS000012	QTD000095	GENCORD	LCL	EFO_0005292	LCL	naive	190	ENSG00000226314	ENSG00000226314	rs1233666	6	28208637	A	C	0.118421	0.914414	0.126039	1.25118e-11
QTS000012	QTD000095	GENCORD	LCL	EFO_0005292	LCL	naive	190	ENSG00000226445	ENSG00000226445	rs73043837	6	169217794	G	A	0.0763158	0.899615	0.166644	2.16454e-07
QTS000012	QTD000095	GENCORD	LCL	EFO_0005292	LCL	naive	190	ENSG00000226445	ENSG00000226445	rs9505889	6	169225970	T	C	0.210526	-0.544827	0.114766	4.27069e-06
QTS000012	QTD000095	GENCORD	LCL	EFO_0005292	LCL	naive	190	ENSG00000226445	ENSG00000226445	rs9689009	6	169213413	G	A	0.194737	0.531847	0.11696	1.01181e-05
QTS000012	QTD000095	GENCORD	LCL	EFO_0005292	LCL	naive	190	ENSG00000227502	ENSG00000227502	rs1980375	6	113789769	C	T	0.305263	-0.491158	0.0996793	1.92162e-06
QTS000012	QTD000095	GENCORD	LCL	EFO_0005292	LCL	naive	190	ENSG00000227885	ENSG00000227885	rs35971619	6	53796977	T	C	0.178947	-0.566133	0.124146	9.57514e-06
QTS000012	QTD000095	GENCORD	LCL	EFO_0005292	LCL	naive	190	ENSG00000228506	ENSG00000228506	rs62422217	6	99246459	T	G	0.107895	-0.683634	0.133111	7.43386e-07
QTS000012	QTD000095	GENCORD	LCL	EFO_0005292	LCL	naive	190	ENSG00000228506	ENSG00000228506	rs6570064	6	99435261	A	G	0.463158	0.88659	0.0611808	8.86299e-32
QTS000012	QTD000095	GENCORD	LCL	EFO_0005292	LCL	naive	190	ENSG00000228506	ENSG00000228506	rs9321515	6	99387053	C	T	0.476316	0.640642	0.0817392	4.29379e-13
QTS000012	QTD000095	GENCORD	LCL	EFO_0005292	LCL	naive	190	ENSG00000229852	ENSG00000229852	rs62411447	6	73249384	C	T	0.0947368	0.581493	0.113319	7.58492e-07
QTS000012	QTD000095	GENCORD	LCL	EFO_0005292	LCL	naive	190	ENSG00000229921	ENSG00000229921	rs3778670	6	167999586	C	T	0.102632	0.860028	0.114994	3.47495e-12
QTS000012	QTD000095	GENCORD	LCL	EFO_0005292	LCL	naive	190	ENSG00000230648	ENSG00000230648	rs9503890	6	4013030	C	T	0.152632	0.523861	0.0865839	8.54657e-09
QTS000012	QTD000095	GENCORD	LCL	EFO_0005292	LCL	naive	190	ENSG00000230943	ENSG00000230943	rs9384882	6	113756130	T	C	0.297368	0.537808	0.103768	5.97991e-07
QTS000012	QTD000095	GENCORD	LCL	EFO_0005292	LCL	naive	190	ENSG00000231074	ENSG00000231074	rs1476570	6	29842083	G	A	0.376316	-0.242327	0.0515465	5.22313e-06
QTS000012	QTD000095	GENCORD	LCL	EFO_0005292	LCL	naive	190	ENSG00000231389	ENSG00000231389	rs9380335	6	33057397	C	G	0.194737	-0.937628	0.0711262	5.26198e-28
QTS000012	QTD000095	GENCORD	LCL	EFO_0005292	LCL	naive	190	ENSG00000231889	ENSG00000231889	rs13200059	6	111622031	G	A	0.0315789	-1.10583	0.240815	8.36051e-06
QTS000012	QTD000095	GENCORD	LCL	EFO_0005292	LCL	naive	190	ENSG00000232876	ENSG00000232876	rs4896120	6	134972374	C	G	0.510526	-0.542408	0.0659631	4.32984e-14
QTS000012	QTD000095	GENCORD	LCL	EFO_0005292	LCL	naive	190	ENSG00000233967	ENSG00000233967	rs17783658	6	81052593	T	G	0.0368421	-0.871893	0.192328	1.07315e-05
QTS000012	QTD000095	GENCORD	LCL	EFO_0005292	LCL	naive	190	ENSG00000234127	ENSG00000234127	rs2285795	6	30153135	C	T	0.25	-0.417427	0.0775485	2.33235e-07
QTS000012	QTD000095	GENCORD	LCL	EFO_0005292	LCL	naive	190	ENSG00000234745	ENSG00000234745	rs2523583	6	31360118	G	A	0.831579	-0.904103	0.0780439	2.12605e-23
QTS000012	QTD000095	GENCORD	LCL	EFO_0005292	LCL	naive	190	ENSG00000234745	ENSG00000234745	rs75456009	6	31353774	A	G	0.263158	-0.61616	0.0877018	4.55481e-11
QTS000012	QTD000095	GENCORD	LCL	EFO_0005292	LCL	naive	190	ENSG00000235652	ENSG00000235652	rs9497315	6	145470831	C	T	0.742105	-0.438703	0.0904655	2.72236e-06
QTS000012	QTD000095	GENCORD	LCL	EFO_0005292	LCL	naive	190	ENSG00000237988	ENSG00000237988	rs3129171	6	29187972	G	A	0.192105	-0.355876	0.0790971	1.23962e-05
QTS000012	QTD000095	GENCORD	LCL	EFO_0005292	LCL	naive	190	ENSG00000240065	ENSG00000240065	rs7767680	6	32862640	C	T	0.297368	0.662179	0.0888135	3.96893e-12
QTS000012	QTD000095	GENCORD	LCL	EFO_0005292	LCL	naive	190	ENSG00000244041	ENSG00000244041	rs318491	6	2898362	A	G	0.594737	0.412072	0.0909736	1.09049e-05
QTS000012	QTD000095	GENCORD	LCL	EFO_0005292	LCL	naive	190	ENSG00000246982	ENSG00000246982	rs9470228	6	36196164	C	T	0.836842	-0.468019	0.068587	1.39476e-10
QTS000012	QTD000095	GENCORD	LCL	EFO_0005292	LCL	naive	190	ENSG00000250903	ENSG00000250903	rs113813884	6	2312868	G	A	0.0894737	1.01695	0.126722	1.41527e-13
QTS000012	QTD000095	GENCORD	LCL	EFO_0005292	LCL	naive	190	ENSG00000253194	ENSG00000253194	rs794855	6	118710433	G	A	0.947368	-0.75042	0.168973	1.5822e-05
QTS000012	QTD000095	GENCORD	LCL	EFO_0005292	LCL	naive	190	ENSG00000272129	ENSG00000272129	rs4706841	6	80348110	T	A	0.523684	0.428847	0.0815524	4.1979e-07
QTS000012	QTD000095	GENCORD	LCL	EFO_0005292	LCL	naive	190	ENSG00000272142	ENSG00000272142	rs1749147	6	5002503	G	A	0.223684	0.800177	0.0896344	5.83616e-16
QTS000012	QTD000095	GENCORD	LCL	EFO_0005292	LCL	naive	190	ENSG00000272221	ENSG00000272221	rs2395486	6	31391888	C	T	0.378947	-0.949014	0.066028	1.94113e-31
QTS000012	QTD000095	GENCORD	LCL	EFO_0005292	LCL	naive	190	ENSG00000272221	ENSG00000272221	rs9295986	6	31370751	C	T	0.292105	-0.607074	0.0905943	2.73007e-10
QTS000012	QTD000095	GENCORD	LCL	EFO_0005292	LCL	naive	190	ENSG00000272248	ENSG00000272248	rs1969836	6	4020424	G	A	0.642105	-0.343699	0.0758574	1.08457e-05
QTS000012	QTD000095	GENCORD	LCL	EFO_0005292	LCL	naive	190	ENSG00000272316	ENSG00000272316	rs6937922	6	57891979	A	G	0.613158	0.494984	0.0868989	5.09403e-08
QTS000012	QTD000095	GENCORD	LCL	EFO_0005292	LCL	naive	190	ENSG00000272462	ENSG00000272462	rs17586946	6	25938825	C	T	0.202632	-0.738488	0.124277	1.48377e-08
QTS000012	QTD000095	GENCORD	LCL	EFO_0005292	LCL	naive	190	ENSG00000272463	ENSG00000272463	rs2244443	6	711150	A	C	0.678947	0.792908	0.090891	2.05247e-15
QTS000012	QTD000095	GENCORD	LCL	EFO_0005292	LCL	naive	190	ENSG00000274750	ENSG00000274750	rs143728465	6	26208413	C	G	0.0736842	0.903559	0.151367	1.29312e-08
QTS000012	QTD000095	GENCORD	LCL	EFO_0005292	LCL	naive	190	ENSG00000275126	ENSG00000275126	rs60143715	6	26898822	G	A	0.0131579	1.58932	0.296839	2.67304e-07
QTS000012	QTD000095	GENCORD	LCL	EFO_0005292	LCL	naive	190	ENSG00000277443	ENSG00000277443	rs9384882	6	113756130	T	C	0.297368	0.388642	0.0890714	2.18498e-05
QTS000012	QTD000095	GENCORD	LCL	EFO_0005292	LCL	naive	190	ENSG00000284825	ENSG00000284825	rs9459882	6	167115215	C	G	0.444737	-0.334652	0.0645478	5.93101e-07
QTS000012	QTD000095	GENCORD	LCL	EFO_0005292	LCL	naive	190	ENSG00000285763	ENSG00000285763	rs12204248	6	9758620	T	C	0.25	0.418016	0.092506	1.14138e-05
QTS000012	QTD000095	GENCORD	LCL	EFO_0005292	LCL	naive	190	ENSG00000285844	ENSG00000285844	rs6922044	6	72638229	T	C	0.705263	-0.439959	0.0979075	1.2693e-05
QTS000012	QTD000095	GENCORD	LCL	EFO_0005292	LCL	naive	190	ENSG00000285888	ENSG00000285888	rs9380598	6	36766927	C	T	0.594737	-0.433135	0.0830534	5.1437e-07
QTS000012	QTD000095	GENCORD	LCL	EFO_0005292	LCL	naive	190	ENSG00000286299	ENSG00000286299	rs111693997	6	125309741	C	G	0.168421	-0.563969	0.112922	1.42063e-06
QTS000012	QTD000095	GENCORD	LCL	EFO_0005292	LCL	naive	190	ENSG00000286482	ENSG00000286482	rs140697879	6	157232468	G	A	0.0394737	-0.911082	0.197506	7.64418e-06
QTS000012	QTD000095	GENCORD	LCL	EFO_0005292	LCL	naive	190	ENSG00000286646	ENSG00000286646	rs6899530	6	136789050	T	C	0.639474	-0.379509	0.0775724	2.24839e-06
QTS000012	QTD000095	GENCORD	LCL	EFO_0005292	LCL	naive	190	ENSG00000286674	ENSG00000286674	rs12661933	6	167146413	C	T	0.468421	-0.554632	0.0786583	3.94906e-11
QTS000012	QTD000095	GENCORD	LCL	EFO_0005292	LCL	naive	190	ENSG00000286760	ENSG00000286760	rs2294334	6	166342691	C	G	0.252632	-0.650025	0.062628	5.71063e-20
QTS000012	QTD000095	GENCORD	LCL	EFO_0005292	LCL	naive	190	ENSG00000286940	ENSG00000286940	rs28703977	6	31505015	T	C	0.668421	-0.895818	0.0790231	1.0941e-22
QTS000012	QTD000095	GENCORD	LCL	EFO_0005292	LCL	naive	190	ENSG00000287055	ENSG00000287055	rs9472040	6	43380774	A	G	0.326316	-0.829525	0.0702898	5.06577e-24
QTS000012	QTD000095	GENCORD	LCL	EFO_0005292	LCL	naive	190	ENSG00000287189	ENSG00000287189	rs911203	6	166307318	G	C	0.747368	-0.457334	0.0741941	4.7528e-09
QTS000012	QTD000095	GENCORD	LCL	EFO_0005292	LCL	naive	190	ENSG00000287252	ENSG00000287252	rs9348775	6	27727550	C	T	0.236842	-0.595558	0.0796496	3.50905e-12
QTS000012	QTD000095	GENCORD	LCL	EFO_0005292	LCL	naive	190	ENSG00000287266	ENSG00000287266	rs7742789	6	43378065	C	T	0.323684	-0.671571	0.0689848	3.59944e-18
QTS000012	QTD000095	GENCORD	LCL	EFO_0005292	LCL	naive	190	ENSG00000287562	ENSG00000287562	rs4714751	6	44133807	C	T	0.513158	-0.47033	0.0665725	3.65614e-11
QTS000012	QTD000095	GENCORD	LCL	EFO_0005292	LCL	naive	190	ENSG00000287674	ENSG00000287674	rs16867921	6	27705294	G	C	0.0868421	0.945035	0.126203	3.29375e-12
QTS000012	QTD000095	GENCORD	LCL	EFO_0005292	LCL	naive	190	ENSG00000288813	ENSG00000288813	rs12111032	6	31274414	A	G	0.181579	0.448463	0.0992501	1.14273e-05
QTS000012	QTD000095	GENCORD	LCL	EFO_0005292	LCL	naive	190	ENSG00000288970	ENSG00000288970	rs6909414	6	170447139	T	C	0.647368	-0.353961	0.0711978	1.57506e-06
QTS000012	QTD000095	GENCORD	LCL	EFO_0005292	LCL	naive	190	ENSG00000289047	ENSG00000289047	rs115111668	6	32184105	C	T	0.0315789	1.01162	0.220353	8.40028e-06
QTS000012	QTD000095	GENCORD	LCL	EFO_0005292	LCL	naive	190	ENSG00000289276	ENSG00000289276	rs75731219	6	52362218	T	C	0.457895	-0.27376	0.0578223	4.51611e-06
QTS000012	QTD000095	GENCORD	LCL	EFO_0005292	LCL	naive	190	ENSG00000289286	ENSG00000289286	rs642722	6	73560851	A	G	0.310526	-0.356391	0.0707034	1.15079e-06
QTS000012	QTD000095	GENCORD	LCL	EFO_0005292	LCL	naive	190	ENSG00000006453	ENSG00000006453	rs17436977	7	98254147	T	C	0.555263	0.409293	0.0618115	4.2003e-10
QTS000012	QTD000095	GENCORD	LCL	EFO_0005292	LCL	naive	190	ENSG00000006459	ENSG00000006459	rs35240221	7	140191138	A	G	0.0973684	-0.448825	0.0866594	6.08116e-07
QTS000012	QTD000095	GENCORD	LCL	EFO_0005292	LCL	naive	190	ENSG00000006652	ENSG00000006652	rs35126987	7	112450045	T	C	0.486842	0.324729	0.0719588	1.17111e-05
QTS000012	QTD000095	GENCORD	LCL	EFO_0005292	LCL	naive	190	ENSG00000006715	ENSG00000006715	rs4723804	7	38898994	C	T	0.892105	-0.877168	0.1209	1.24893e-11
QTS000012	QTD000095	GENCORD	LCL	EFO_0005292	LCL	naive	190	ENSG00000006747	ENSG00000006747	rs6972418	7	12558281	G	A	0.478947	-0.546007	0.0807432	1.95424e-10
QTS000012	QTD000095	GENCORD	LCL	EFO_0005292	LCL	naive	190	ENSG00000008256	ENSG00000008256	rs13229138	7	6191543	G	C	0.0657895	-0.586531	0.116741	1.24029e-06
QTS000012	QTD000095	GENCORD	LCL	EFO_0005292	LCL	naive	190	ENSG00000013374	ENSG00000013374	rs4295576	7	151341248	C	T	0.184211	0.539934	0.120514	1.34267e-05
QTS000012	QTD000095	GENCORD	LCL	EFO_0005292	LCL	naive	190	ENSG00000015676	ENSG00000015676	rs217431	7	44515291	T	C	0.223684	0.329454	0.0654526	1.18906e-06
QTS000012	QTD000095	GENCORD	LCL	EFO_0005292	LCL	naive	190	ENSG00000055609	ENSG00000055609	rs56357810	7	152076731	C	T	0.265789	0.46944	0.1023	8.4748e-06
QTS000012	QTD000095	GENCORD	LCL	EFO_0005292	LCL	naive	190	ENSG00000066923	ENSG00000066923	rs11762932	7	100195043	A	G	0.213158	-0.535297	0.0816952	6.1032e-10
QTS000012	QTD000095	GENCORD	LCL	EFO_0005292	LCL	naive	190	ENSG00000071189	ENSG00000071189	rs6942635	7	17948242	T	C	0.442105	0.394066	0.078003	1.09296e-06
QTS000012	QTD000095	GENCORD	LCL	EFO_0005292	LCL	naive	190	ENSG00000086232	ENSG00000086232	rs629235	7	6062969	G	T	0.418421	0.843739	0.0701756	1.16626e-24
QTS000012	QTD000095	GENCORD	LCL	EFO_0005292	LCL	naive	190	ENSG00000086288	ENSG00000086288	rs12539577	7	37797733	G	A	0.428947	0.515866	0.0834735	4.37437e-09
QTS000012	QTD000095	GENCORD	LCL	EFO_0005292	LCL	naive	190	ENSG00000087077	ENSG00000087077	rs13222935	7	100930603	C	G	0.834211	0.624119	0.129749	3.23854e-06
QTS000012	QTD000095	GENCORD	LCL	EFO_0005292	LCL	naive	190	ENSG00000091127	ENSG00000091127	rs1706902	7	105554829	T	G	0.0552632	-0.773471	0.149504	6.2415e-07
QTS000012	QTD000095	GENCORD	LCL	EFO_0005292	LCL	naive	190	ENSG00000091140	ENSG00000091140	rs67279136	7	107942740	A	G	0.184211	0.369114	0.0832576	1.63369e-05
QTS000012	QTD000095	GENCORD	LCL	EFO_0005292	LCL	naive	190	ENSG00000105866	ENSG00000105866	rs13308113	7	21877742	G	A	0.584211	-0.362789	0.0779553	6.41146e-06
QTS000012	QTD000095	GENCORD	LCL	EFO_0005292	LCL	naive	190	ENSG00000105875	ENSG00000105875	rs59354167	7	135006848	A	T	0.178947	-0.349533	0.0721098	2.74855e-06
QTS000012	QTD000095	GENCORD	LCL	EFO_0005292	LCL	naive	190	ENSG00000105887	ENSG00000105887	rs1373235	7	135963175	T	A	0.231579	-0.583895	0.0752956	6.99056e-13
QTS000012	QTD000095	GENCORD	LCL	EFO_0005292	LCL	naive	190	ENSG00000105928	ENSG00000105928	rs2237310	7	24720029	A	C	0.118421	-1.03738	0.0952021	1.96083e-21
QTS000012	QTD000095	GENCORD	LCL	EFO_0005292	LCL	naive	190	ENSG00000105939	ENSG00000105939	rs7789337	7	139104049	G	C	0.160526	0.375915	0.0787813	3.83841e-06
QTS000012	QTD000095	GENCORD	LCL	EFO_0005292	LCL	naive	190	ENSG00000105948	ENSG00000105948	rs35131552	7	139994350	C	T	0.0789474	0.602988	0.127684	4.75931e-06
QTS000012	QTD000095	GENCORD	LCL	EFO_0005292	LCL	naive	190	ENSG00000105983	ENSG00000105983	rs60761731	7	156844746	A	G	0.0421053	-1.21505	0.194811	3.24885e-09
QTS000012	QTD000095	GENCORD	LCL	EFO_0005292	LCL	naive	190	ENSG00000106009	ENSG00000106009	rs6963930	7	2559123	T	C	0.342105	-0.476543	0.0899786	3.51669e-07
QTS000012	QTD000095	GENCORD	LCL	EFO_0005292	LCL	naive	190	ENSG00000106123	ENSG00000106123	rs73153964	7	142051252	T	C	0.0342105	-1.00992	0.223912	1.18276e-05
QTS000012	QTD000095	GENCORD	LCL	EFO_0005292	LCL	naive	190	ENSG00000106153	ENSG00000106153	rs11767454	7	55965209	C	G	0.342105	0.61324	0.0801874	1.30744e-12
QTS000012	QTD000095	GENCORD	LCL	EFO_0005292	LCL	naive	190	ENSG00000106153	ENSG00000106153	rs58571234	7	56077899	C	A	0.131579	-0.660682	0.115141	4.13809e-08
QTS000012	QTD000095	GENCORD	LCL	EFO_0005292	LCL	naive	190	ENSG00000106153	ENSG00000106153	rs7803782	7	56340804	C	T	0.815789	-0.523345	0.108388	2.98763e-06
QTS000012	QTD000095	GENCORD	LCL	EFO_0005292	LCL	naive	190	ENSG00000106245	ENSG00000106245	rs35136475	7	99228265	T	C	0.0736842	0.615056	0.138263	1.53414e-05
QTS000012	QTD000095	GENCORD	LCL	EFO_0005292	LCL	naive	190	ENSG00000106263	ENSG00000106263	rs35419677	7	2385869	C	T	0.528947	-0.311658	0.0543126	4.1338e-08
QTS000012	QTD000095	GENCORD	LCL	EFO_0005292	LCL	naive	190	ENSG00000106290	ENSG00000106290	rs13309	7	100107173	A	T	0.573684	-0.314404	0.061621	8.67944e-07
QTS000012	QTD000095	GENCORD	LCL	EFO_0005292	LCL	naive	190	ENSG00000106348	ENSG00000106348	rs10267870	7	128377256	G	A	0.697368	-0.326045	0.0711269	8.65254e-06
QTS000012	QTD000095	GENCORD	LCL	EFO_0005292	LCL	naive	190	ENSG00000106392	ENSG00000106392	rs11771259	7	7237584	C	G	0.126316	0.551623	0.0975202	6.19276e-08
QTS000012	QTD000095	GENCORD	LCL	EFO_0005292	LCL	naive	190	ENSG00000106404	ENSG00000106404	rs75487681	7	101253420	A	T	0.0684211	1.23035	0.145541	1.07231e-14
QTS000012	QTD000095	GENCORD	LCL	EFO_0005292	LCL	naive	190	ENSG00000106484	ENSG00000106484	rs1558915	7	130476747	A	G	0.742105	-1.05109	0.0825419	1.03927e-26
QTS000012	QTD000095	GENCORD	LCL	EFO_0005292	LCL	naive	190	ENSG00000106588	ENSG00000106588	rs628551	7	42893613	A	T	0.871053	-0.515902	0.112811	9.06123e-06
QTS000012	QTD000095	GENCORD	LCL	EFO_0005292	LCL	naive	190	ENSG00000106624	ENSG00000106624	rs2595703	7	44105940	T	C	0.734211	-0.527357	0.0913964	3.52956e-08
QTS000012	QTD000095	GENCORD	LCL	EFO_0005292	LCL	naive	190	ENSG00000106628	ENSG00000106628	rs137888771	7	44142528	T	A	0.0157895	-1.00596	0.208278	2.96851e-06
QTS000012	QTD000095	GENCORD	LCL	EFO_0005292	LCL	naive	190	ENSG00000121716	ENSG00000121716	rs7341507	7	100353692	A	G	0.181579	1.32805	0.0642321	7.47849e-49
QTS000012	QTD000095	GENCORD	LCL	EFO_0005292	LCL	naive	190	ENSG00000122512	ENSG00000122512	rs3801034	7	6694510	T	G	0.302632	0.481384	0.0961845	1.35468e-06
QTS000012	QTD000095	GENCORD	LCL	EFO_0005292	LCL	naive	190	ENSG00000122547	ENSG00000122547	rs196555	7	36256915	T	C	0.907895	-0.81749	0.152219	2.473e-07
QTS000012	QTD000095	GENCORD	LCL	EFO_0005292	LCL	naive	190	ENSG00000122550	ENSG00000122550	rs3807459	7	23350132	T	C	0.436842	-0.373855	0.0837083	1.42444e-05
QTS000012	QTD000095	GENCORD	LCL	EFO_0005292	LCL	naive	190	ENSG00000122644	ENSG00000122644	rs3757442	7	12686538	C	T	0.152632	-0.532056	0.114302	6.38374e-06
QTS000012	QTD000095	GENCORD	LCL	EFO_0005292	LCL	naive	190	ENSG00000122678	ENSG00000122678	rs74788941	7	44092352	C	T	0.0710526	0.904487	0.169771	3.03033e-07
QTS000012	QTD000095	GENCORD	LCL	EFO_0005292	LCL	naive	190	ENSG00000122779	ENSG00000122779	rs138444463	7	138616422	C	T	0.0157895	1.42009	0.307941	7.6887e-06
QTS000012	QTD000095	GENCORD	LCL	EFO_0005292	LCL	naive	190	ENSG00000122783	ENSG00000122783	rs2348270	7	135102007	G	T	0.534211	0.590105	0.063505	5.95478e-17
QTS000012	QTD000095	GENCORD	LCL	EFO_0005292	LCL	naive	190	ENSG00000122786	ENSG00000122786	rs116851161	7	134874255	C	G	0.0973684	-0.608289	0.132623	8.5569e-06
QTS000012	QTD000095	GENCORD	LCL	EFO_0005292	LCL	naive	190	ENSG00000126870	ENSG00000126870	rs28679564	7	158881830	C	G	0.197368	-0.841122	0.0879905	1.10191e-17
QTS000012	QTD000095	GENCORD	LCL	EFO_0005292	LCL	naive	190	ENSG00000127366	ENSG00000127366	rs12533304	7	141735636	T	C	0.536842	-0.416302	0.0695617	1.19599e-08
QTS000012	QTD000095	GENCORD	LCL	EFO_0005292	LCL	naive	190	ENSG00000127399	ENSG00000127399	rs12671302	7	150291911	C	G	0.721053	0.60736	0.10288	1.80477e-08
QTS000012	QTD000095	GENCORD	LCL	EFO_0005292	LCL	naive	190	ENSG00000127399	ENSG00000127399	rs1962004	7	150323292	G	A	0.247368	0.770502	0.0818094	2.69059e-17
QTS000012	QTD000095	GENCORD	LCL	EFO_0005292	LCL	naive	190	ENSG00000127399	ENSG00000127399	rs998920	7	150323206	A	G	0.823684	0.648073	0.121646	3.03242e-07
QTS000012	QTD000095	GENCORD	LCL	EFO_0005292	LCL	naive	190	ENSG00000127946	ENSG00000127946	rs7777775	7	75631106	T	C	0.147368	0.640801	0.102922	3.44027e-09
QTS000012	QTD000095	GENCORD	LCL	EFO_0005292	LCL	naive	190	ENSG00000127952	ENSG00000127952	rs41301427	7	75985239	G	A	0.0921053	0.967091	0.156752	4.61794e-09
QTS000012	QTD000095	GENCORD	LCL	EFO_0005292	LCL	naive	190	ENSG00000127990	ENSG00000127990	rs7797952	7	94439295	T	C	0.552632	0.439907	0.0655526	2.58912e-10
QTS000012	QTD000095	GENCORD	LCL	EFO_0005292	LCL	naive	190	ENSG00000128513	ENSG00000128513	rs10230948	7	124815669	A	C	0.692105	0.444159	0.0797934	9.62885e-08
QTS000012	QTD000095	GENCORD	LCL	EFO_0005292	LCL	naive	190	ENSG00000128534	ENSG00000128534	rs7806490	7	118105159	T	C	0.642105	-0.576457	0.0902006	1.44595e-09
QTS000012	QTD000095	GENCORD	LCL	EFO_0005292	LCL	naive	190	ENSG00000129103	ENSG00000129103	rs12668504	7	55969180	G	A	0.226316	0.570504	0.0950986	1.11106e-08
QTS000012	QTD000095	GENCORD	LCL	EFO_0005292	LCL	naive	190	ENSG00000131558	ENSG00000131558	rs17167315	7	133875220	G	C	0.105263	-0.690719	0.0878554	3.71904e-13
QTS000012	QTD000095	GENCORD	LCL	EFO_0005292	LCL	naive	190	ENSG00000132436	ENSG00000132436	rs11764792	7	50429143	C	T	0.494737	0.466034	0.0593336	3.8881e-13
QTS000012	QTD000095	GENCORD	LCL	EFO_0005292	LCL	naive	190	ENSG00000133574	ENSG00000133574	rs2204129	7	150554351	A	G	0.610526	0.673782	0.0823348	5.48855e-14
QTS000012	QTD000095	GENCORD	LCL	EFO_0005292	LCL	naive	190	ENSG00000135164	ENSG00000135164	rs17608771	7	86922085	A	G	0.123684	-0.483713	0.103661	6.07459e-06
QTS000012	QTD000095	GENCORD	LCL	EFO_0005292	LCL	naive	190	ENSG00000135249	ENSG00000135249	rs62488061	7	105147013	C	A	0.0131579	1.98949	0.39687	1.30544e-06
QTS000012	QTD000095	GENCORD	LCL	EFO_0005292	LCL	naive	190	ENSG00000135253	ENSG00000135253	rs3757387	7	128936032	T	C	0.423684	-0.317411	0.0588624	2.22771e-07
QTS000012	QTD000095	GENCORD	LCL	EFO_0005292	LCL	naive	190	ENSG00000136193	ENSG00000136193	rs62446671	7	30027341	C	G	0.139474	-0.605154	0.121985	1.65241e-06
QTS000012	QTD000095	GENCORD	LCL	EFO_0005292	LCL	naive	190	ENSG00000136237	ENSG00000136237	rs1859740	7	22351703	C	T	0.134211	-0.56217	0.114086	1.91955e-06
QTS000012	QTD000095	GENCORD	LCL	EFO_0005292	LCL	naive	190	ENSG00000136240	ENSG00000136240	rs627222	7	6088824	A	G	0.255263	0.435077	0.0914384	4.07239e-06
QTS000012	QTD000095	GENCORD	LCL	EFO_0005292	LCL	naive	190	ENSG00000136243	ENSG00000136243	rs1618339	7	23190155	T	C	0.418421	-0.553932	0.0865167	1.35851e-09
QTS000012	QTD000095	GENCORD	LCL	EFO_0005292	LCL	naive	190	ENSG00000136247	ENSG00000136247	rs4078081	7	6605078	C	T	0.0947368	-0.678213	0.11441	1.59583e-08
QTS000012	QTD000095	GENCORD	LCL	EFO_0005292	LCL	naive	190	ENSG00000136271	ENSG00000136271	rs217392	7	44556662	A	G	0.434211	-0.197082	0.0422566	6.13719e-06
QTS000012	QTD000095	GENCORD	LCL	EFO_0005292	LCL	naive	190	ENSG00000146540	ENSG00000146540	rs2362534	7	1023865	C	T	0.418421	-0.471887	0.0709384	3.56191e-10
QTS000012	QTD000095	GENCORD	LCL	EFO_0005292	LCL	naive	190	ENSG00000146707	ENSG00000146707	rs28643416	7	76618959	T	A	0.402632	1.18071	0.061052	2.59611e-45
QTS000012	QTD000095	GENCORD	LCL	EFO_0005292	LCL	naive	190	ENSG00000146833	ENSG00000146833	rs2527926	7	99879901	G	A	0.542105	0.566198	0.0455658	8.05633e-26
QTS000012	QTD000095	GENCORD	LCL	EFO_0005292	LCL	naive	190	ENSG00000152926	ENSG00000152926	rs6978473	7	64951092	G	A	0.0842105	0.550822	0.114832	3.43655e-06
QTS000012	QTD000095	GENCORD	LCL	EFO_0005292	LCL	naive	190	ENSG00000155530	ENSG00000155530	rs34060248	7	134134092	C	G	0.452632	-0.401767	0.0730868	1.34738e-07
QTS000012	QTD000095	GENCORD	LCL	EFO_0005292	LCL	naive	190	ENSG00000155849	ENSG00000155849	rs12667548	7	37423445	C	T	0.355263	0.362422	0.0770964	5.22846e-06
QTS000012	QTD000095	GENCORD	LCL	EFO_0005292	LCL	naive	190	ENSG00000157240	ENSG00000157240	rs3750145	7	91267516	T	C	0.168421	-0.578663	0.0985208	2.10082e-08
QTS000012	QTD000095	GENCORD	LCL	EFO_0005292	LCL	naive	190	ENSG00000157680	ENSG00000157680	rs273939	7	137895932	A	G	0.705263	0.566256	0.0545103	5.38973e-20
QTS000012	QTD000095	GENCORD	LCL	EFO_0005292	LCL	naive	190	ENSG00000157999	ENSG00000157999	rs852154	7	6051096	C	T	0.428947	0.460139	0.070732	7.85341e-10
QTS000012	QTD000095	GENCORD	LCL	EFO_0005292	LCL	naive	190	ENSG00000159840	ENSG00000159840	rs6464548	7	143386746	T	C	0.697368	0.427386	0.0934803	9.1089e-06
QTS000012	QTD000095	GENCORD	LCL	EFO_0005292	LCL	naive	190	ENSG00000160917	ENSG00000160917	rs149550137	7	99065444	G	A	0.0131579	1.73145	0.373911	7.0839e-06
QTS000012	QTD000095	GENCORD	LCL	EFO_0005292	LCL	naive	190	ENSG00000161036	ENSG00000161036	rs4473948	7	102471950	A	T	0.778947	-0.382813	0.058381	5.94843e-10
QTS000012	QTD000095	GENCORD	LCL	EFO_0005292	LCL	naive	190	ENSG00000164597	ENSG00000164597	rs150137924	7	107030413	G	T	0.0131579	-2.15427	0.413878	5.3908e-07
QTS000012	QTD000095	GENCORD	LCL	EFO_0005292	LCL	naive	190	ENSG00000164638	ENSG00000164638	rs11761408	7	5228885	C	A	0.742105	0.368752	0.0688015	2.60403e-07
QTS000012	QTD000095	GENCORD	LCL	EFO_0005292	LCL	naive	190	ENSG00000164647	ENSG00000164647	rs6949622	7	90552976	G	A	0.752632	0.309345	0.0709294	2.20274e-05
QTS000012	QTD000095	GENCORD	LCL	EFO_0005292	LCL	naive	190	ENSG00000164649	ENSG00000164649	rs4636103	7	21898370	C	T	0.384211	-0.413648	0.0790047	4.67156e-07
QTS000012	QTD000095	GENCORD	LCL	EFO_0005292	LCL	naive	190	ENSG00000164715	ENSG00000164715	rs3148	7	98215266	G	A	0.102632	-0.774404	0.1238	2.95346e-09
QTS000012	QTD000095	GENCORD	LCL	EFO_0005292	LCL	naive	190	ENSG00000164776	ENSG00000164776	rs11772801	7	55136503	A	C	0.0921053	-0.645068	0.138637	6.43527e-06
QTS000012	QTD000095	GENCORD	LCL	EFO_0005292	LCL	naive	190	ENSG00000164818	ENSG00000164818	rs73040169	7	209770	T	C	0.0289474	0.770383	0.162004	4.12251e-06
QTS000012	QTD000095	GENCORD	LCL	EFO_0005292	LCL	naive	190	ENSG00000164855	ENSG00000164855	rs73042784	7	1544442	C	T	0.539474	0.482211	0.0685271	4.27931e-11
QTS000012	QTD000095	GENCORD	LCL	EFO_0005292	LCL	naive	190	ENSG00000164880	ENSG00000164880	rs6950990	7	1496930	T	C	0.407895	-0.570866	0.0445172	5.7331e-27
QTS000012	QTD000095	GENCORD	LCL	EFO_0005292	LCL	naive	190	ENSG00000165055	ENSG00000165055	rs12539729	7	128501969	A	T	0.6	-0.425511	0.0558941	1.60081e-12
QTS000012	QTD000095	GENCORD	LCL	EFO_0005292	LCL	naive	190	ENSG00000165171	ENSG00000165171	rs6949053	7	73855607	C	T	0.736842	-1.1762	0.0674832	4.27014e-40
QTS000012	QTD000095	GENCORD	LCL	EFO_0005292	LCL	naive	190	ENSG00000166529	ENSG00000166529	rs999885	7	100103553	G	A	0.513158	-0.364087	0.0801173	1.024e-05
QTS000012	QTD000095	GENCORD	LCL	EFO_0005292	LCL	naive	190	ENSG00000168090	ENSG00000168090	rs193110643	7	100121789	G	A	0.0763158	-0.916629	0.145566	2.3729e-09
QTS000012	QTD000095	GENCORD	LCL	EFO_0005292	LCL	naive	190	ENSG00000169193	ENSG00000169193	rs34576444	7	23586374	C	T	0.265789	1.15252	0.0678698	7.56849e-39
QTS000012	QTD000095	GENCORD	LCL	EFO_0005292	LCL	naive	190	ENSG00000170092	ENSG00000170092	rs62477685	7	75472441	A	T	0.384211	-0.429501	0.0621201	8.4729e-11
QTS000012	QTD000095	GENCORD	LCL	EFO_0005292	LCL	naive	190	ENSG00000170852	ENSG00000170852	rs6462436	7	32931288	T	C	0.310526	0.373799	0.0750002	1.48879e-06
QTS000012	QTD000095	GENCORD	LCL	EFO_0005292	LCL	naive	190	ENSG00000171115	ENSG00000171115	rs6464063	7	150442614	C	A	0.715789	0.546045	0.10887	1.28988e-06
QTS000012	QTD000095	GENCORD	LCL	EFO_0005292	LCL	naive	190	ENSG00000171130	ENSG00000171130	rs77537835	7	149886176	C	T	0.0263158	1.23395	0.206036	1.1697e-08
QTS000012	QTD000095	GENCORD	LCL	EFO_0005292	LCL	naive	190	ENSG00000174945	ENSG00000174945	rs798502	7	2750246	A	C	0.286842	0.57994	0.0911563	1.68416e-09
QTS000012	QTD000095	GENCORD	LCL	EFO_0005292	LCL	naive	190	ENSG00000177683	ENSG00000177683	rs40934	7	108558598	G	A	0.328947	0.554035	0.0778203	2.69254e-11
QTS000012	QTD000095	GENCORD	LCL	EFO_0005292	LCL	naive	190	ENSG00000178397	ENSG00000178397	rs182592820	7	6489262	C	T	0.0184211	-1.72307	0.353441	2.4278e-06
QTS000012	QTD000095	GENCORD	LCL	EFO_0005292	LCL	naive	190	ENSG00000178826	ENSG00000178826	rs146114244	7	143123828	C	T	0.0421053	-0.839575	0.189648	1.67763e-05
QTS000012	QTD000095	GENCORD	LCL	EFO_0005292	LCL	naive	190	ENSG00000180535	ENSG00000180535	rs11972340	7	97271424	G	A	0.123684	-0.472835	0.105791	1.40458e-05
QTS000012	QTD000095	GENCORD	LCL	EFO_0005292	LCL	naive	190	ENSG00000182165	ENSG00000182165	rs192740349	7	86579763	C	T	0.0447368	-0.599393	0.133522	1.29371e-05
QTS000012	QTD000095	GENCORD	LCL	EFO_0005292	LCL	naive	190	ENSG00000182648	ENSG00000182648	rs7788200	7	156640549	C	G	0.244737	-0.812635	0.0743189	1.53105e-21
QTS000012	QTD000095	GENCORD	LCL	EFO_0005292	LCL	naive	190	ENSG00000183742	ENSG00000183742	rs73278583	7	20238780	T	A	0.0342105	-1.02949	0.170662	9.37273e-09
QTS000012	QTD000095	GENCORD	LCL	EFO_0005292	LCL	naive	190	ENSG00000184903	ENSG00000184903	rs144955294	7	110622635	C	T	0.0131579	1.61428	0.358504	1.22098e-05
QTS000012	QTD000095	GENCORD	LCL	EFO_0005292	LCL	naive	190	ENSG00000184903	ENSG00000184903	rs17439799	7	111101521	T	C	0.547368	-0.33651	0.0714086	4.97191e-06
QTS000012	QTD000095	GENCORD	LCL	EFO_0005292	LCL	naive	190	ENSG00000184903	ENSG00000184903	rs29464	7	111989391	T	C	0.386842	-0.316062	0.0741085	3.26735e-05
QTS000012	QTD000095	GENCORD	LCL	EFO_0005292	LCL	naive	190	ENSG00000185811	ENSG00000185811	rs61198215	7	50290101	G	A	0.394737	-0.377435	0.0850172	1.5925e-05
QTS000012	QTD000095	GENCORD	LCL	EFO_0005292	LCL	naive	190	ENSG00000186088	ENSG00000186088	rs4727381	7	77416640	A	G	0.65	0.738712	0.0689718	6.62435e-21
QTS000012	QTD000095	GENCORD	LCL	EFO_0005292	LCL	naive	190	ENSG00000188372	ENSG00000188372	rs145678626	7	76566537	C	T	0.4	0.885869	0.066763	2.96421e-28
QTS000012	QTD000095	GENCORD	LCL	EFO_0005292	LCL	naive	190	ENSG00000188707	ENSG00000188707	rs11765644	7	150329250	C	G	0.244737	-0.870045	0.0802238	2.74487e-21
QTS000012	QTD000095	GENCORD	LCL	EFO_0005292	LCL	naive	190	ENSG00000196247	ENSG00000196247	rs6973025	7	64737164	G	A	0.389474	-0.473893	0.0531132	6.01283e-16
QTS000012	QTD000095	GENCORD	LCL	EFO_0005292	LCL	naive	190	ENSG00000196262	ENSG00000196262	rs4724327	7	44804111	A	G	0.134211	0.527448	0.107603	2.15531e-06
QTS000012	QTD000095	GENCORD	LCL	EFO_0005292	LCL	naive	190	ENSG00000196275	ENSG00000196275	rs1635759	7	74924390	G	A	0.802632	-0.579777	0.12507	6.93371e-06
QTS000012	QTD000095	GENCORD	LCL	EFO_0005292	LCL	naive	190	ENSG00000196295	ENSG00000196295	rs2270008	7	30662628	C	T	0.118421	-0.480103	0.0909856	3.85484e-07
QTS000012	QTD000095	GENCORD	LCL	EFO_0005292	LCL	naive	190	ENSG00000196295	ENSG00000196295	rs2709790	7	30562938	A	G	0.831579	-0.438597	0.0784985	8.69251e-08
QTS000012	QTD000095	GENCORD	LCL	EFO_0005292	LCL	naive	190	ENSG00000196295	ENSG00000196295	rs38435	7	30517711	A	G	0.855263	-0.380718	0.0842929	1.15198e-05
QTS000012	QTD000095	GENCORD	LCL	EFO_0005292	LCL	naive	190	ENSG00000196295	ENSG00000196295	rs38437	7	30520060	C	T	0.855263	-0.379589	0.0841564	1.18201e-05
QTS000012	QTD000095	GENCORD	LCL	EFO_0005292	LCL	naive	190	ENSG00000196295	ENSG00000196295	rs38440	7	30523191	G	A	0.852632	-0.402081	0.0835718	3.22425e-06
QTS000012	QTD000095	GENCORD	LCL	EFO_0005292	LCL	naive	190	ENSG00000196295	ENSG00000196295	rs38462	7	30544036	C	G	0.842105	-0.432914	0.0815043	3.27059e-07
QTS000012	QTD000095	GENCORD	LCL	EFO_0005292	LCL	naive	190	ENSG00000196511	ENSG00000196511	rs10261806	7	144835011	G	A	0.460526	-0.702101	0.0726374	5.59533e-18
QTS000012	QTD000095	GENCORD	LCL	EFO_0005292	LCL	naive	190	ENSG00000196584	ENSG00000196584	rs3218499	7	152655054	C	G	0.2	0.355419	0.0605758	2.16717e-08
QTS000012	QTD000095	GENCORD	LCL	EFO_0005292	LCL	naive	190	ENSG00000197362	ENSG00000197362	rs74607840	7	149084155	G	A	0.602632	0.54282	0.0700915	7.42348e-13
QTS000012	QTD000095	GENCORD	LCL	EFO_0005292	LCL	naive	190	ENSG00000197461	ENSG00000197461	rs28722080	7	590649	A	C	0.113158	0.485664	0.109105	1.51559e-05
QTS000012	QTD000095	GENCORD	LCL	EFO_0005292	LCL	naive	190	ENSG00000204934	ENSG00000204934	rs10259070	7	149885374	C	T	0.0342105	1.04994	0.216127	2.62081e-06
QTS000012	QTD000095	GENCORD	LCL	EFO_0005292	LCL	naive	190	ENSG00000204946	ENSG00000204946	rs56007083	7	149306927	A	G	0.0973684	-0.623014	0.128503	2.73647e-06
QTS000012	QTD000095	GENCORD	LCL	EFO_0005292	LCL	naive	190	ENSG00000204947	ENSG00000204947	rs886713	7	149310253	G	T	0.197368	-0.607937	0.0925274	5.54034e-10
QTS000012	QTD000095	GENCORD	LCL	EFO_0005292	LCL	naive	190	ENSG00000205238	ENSG00000205238	rs79603072	7	101733715	C	T	0.0236842	-1.15359	0.249496	7.2999e-06
QTS000012	QTD000095	GENCORD	LCL	EFO_0005292	LCL	naive	190	ENSG00000205482	ENSG00000205482	rs17722341	7	77083484	T	G	0.113158	0.526817	0.0972014	1.95388e-07
QTS000012	QTD000095	GENCORD	LCL	EFO_0005292	LCL	naive	190	ENSG00000211698	ENSG00000211698	rs28620617	7	38361383	C	T	0.284211	-1.02474	0.0645487	9.84888e-36
QTS000012	QTD000095	GENCORD	LCL	EFO_0005292	LCL	naive	190	ENSG00000211699	ENSG00000211699	rs28620617	7	38361383	C	T	0.284211	-0.885109	0.0742255	2.24234e-24
QTS000012	QTD000095	GENCORD	LCL	EFO_0005292	LCL	naive	190	ENSG00000213214	ENSG00000213214	rs12703568	7	144088044	C	T	0.226316	-0.689013	0.0926411	4.41193e-12
QTS000012	QTD000095	GENCORD	LCL	EFO_0005292	LCL	naive	190	ENSG00000213413	ENSG00000213413	rs12666107	7	100180396	G	C	0.228947	0.466752	0.0773565	9.30381e-09
QTS000012	QTD000095	GENCORD	LCL	EFO_0005292	LCL	naive	190	ENSG00000213462	ENSG00000213462	rs9638216	7	65001701	A	G	0.381579	0.387755	0.0696733	9.67729e-08
QTS000012	QTD000095	GENCORD	LCL	EFO_0005292	LCL	naive	190	ENSG00000214106	ENSG00000214106	rs1357660	7	154926852	T	A	0.465789	0.535655	0.0776412	9.20332e-11
QTS000012	QTD000095	GENCORD	LCL	EFO_0005292	LCL	naive	190	ENSG00000214194	ENSG00000214194	rs74439139	7	114117588	T	G	0.0552632	-0.902313	0.209757	2.81248e-05
QTS000012	QTD000095	GENCORD	LCL	EFO_0005292	LCL	naive	190	ENSG00000214253	ENSG00000214253	rs114756165	7	101239252	G	T	0.0657895	-0.827174	0.139077	1.44416e-08
QTS000012	QTD000095	GENCORD	LCL	EFO_0005292	LCL	naive	190	ENSG00000214293	ENSG00000214293	rs6947917	7	77536152	T	A	0.160526	-0.572727	0.104468	1.44703e-07
QTS000012	QTD000095	GENCORD	LCL	EFO_0005292	LCL	naive	190	ENSG00000214309	ENSG00000214309	rs146579476	7	100133487	C	T	0.0631579	0.946267	0.145634	8.18989e-10
QTS000012	QTD000095	GENCORD	LCL	EFO_0005292	LCL	naive	190	ENSG00000219545	ENSG00000219545	rs62432607	7	7720899	T	G	0.1	0.674645	0.133767	1.13629e-06
QTS000012	QTD000095	GENCORD	LCL	EFO_0005292	LCL	naive	190	ENSG00000221838	ENSG00000221838	rs13309	7	100107173	A	T	0.573684	-0.528034	0.0845425	3.10397e-09
QTS000012	QTD000095	GENCORD	LCL	EFO_0005292	LCL	naive	190	ENSG00000221909	ENSG00000221909	rs35599367	7	99768693	G	A	0.0447368	1.01702	0.198926	8.27565e-07
QTS000012	QTD000095	GENCORD	LCL	EFO_0005292	LCL	naive	190	ENSG00000224138	ENSG00000224138	rs17864191	7	127326504	G	T	0.165789	-0.398852	0.0918921	2.40013e-05
QTS000012	QTD000095	GENCORD	LCL	EFO_0005292	LCL	naive	190	ENSG00000225606	ENSG00000225606	rs6966870	7	13217566	C	T	0.205263	0.362062	0.0756323	3.58519e-06
QTS000012	QTD000095	GENCORD	LCL	EFO_0005292	LCL	naive	190	ENSG00000225792	ENSG00000225792	rs56027922	7	25714241	C	T	0.121053	-0.660722	0.14272	7.11883e-06
QTS000012	QTD000095	GENCORD	LCL	EFO_0005292	LCL	naive	190	ENSG00000228649	ENSG00000228649	rs1990279	7	22851123	A	G	0.313158	0.468483	0.0769728	7.10174e-09
QTS000012	QTD000095	GENCORD	LCL	EFO_0005292	LCL	naive	190	ENSG00000228775	ENSG00000228775	rs7784221	7	141739604	C	T	0.523684	0.783679	0.0706318	5.33251e-22
QTS000012	QTD000095	GENCORD	LCL	EFO_0005292	LCL	naive	190	ENSG00000228878	ENSG00000228878	rs3999902	7	35954273	C	T	0.660526	0.303474	0.0684559	1.63547e-05
QTS000012	QTD000095	GENCORD	LCL	EFO_0005292	LCL	naive	190	ENSG00000230487	ENSG00000230487	rs60961513	7	1574731	T	C	0.105263	0.605142	0.120959	1.36661e-06
QTS000012	QTD000095	GENCORD	LCL	EFO_0005292	LCL	naive	190	ENSG00000230658	ENSG00000230658	rs111665084	7	23388101	C	T	0.121053	0.981012	0.143546	1.31731e-10
QTS000012	QTD000095	GENCORD	LCL	EFO_0005292	LCL	naive	190	ENSG00000230658	ENSG00000230658	rs11532668	7	23069414	A	G	0.213158	-0.799515	0.116931	1.29305e-10
QTS000012	QTD000095	GENCORD	LCL	EFO_0005292	LCL	naive	190	ENSG00000230658	ENSG00000230658	rs6461690	7	23095915	A	G	0.407895	1.1744	0.059877	4.78911e-46
QTS000012	QTD000095	GENCORD	LCL	EFO_0005292	LCL	naive	190	ENSG00000231721	ENSG00000231721	rs35406625	7	130963019	C	G	0.0473684	0.848489	0.179937	4.907e-06
QTS000012	QTD000095	GENCORD	LCL	EFO_0005292	LCL	naive	190	ENSG00000232445	ENSG00000232445	rs35751380	7	101294792	C	A	0.186842	-0.953692	0.0979653	3.601e-18
QTS000012	QTD000095	GENCORD	LCL	EFO_0005292	LCL	naive	190	ENSG00000232524	ENSG00000232524	rs35604970	7	122614460	A	G	0.0473684	0.585894	0.11468	8.41519e-07
QTS000012	QTD000095	GENCORD	LCL	EFO_0005292	LCL	naive	190	ENSG00000233429	ENSG00000233429	rs706018	7	27099135	T	G	0.907895	-0.603065	0.130249	7.10133e-06
QTS000012	QTD000095	GENCORD	LCL	EFO_0005292	LCL	naive	190	ENSG00000234286	ENSG00000234286	rs2191305	7	23683593	C	T	0.476316	1.02271	0.0657244	7.72716e-35
QTS000012	QTD000095	GENCORD	LCL	EFO_0005292	LCL	naive	190	ENSG00000234444	ENSG00000234444	rs10949900	7	64351751	A	G	0.307895	0.647407	0.0788299	4.60335e-14
QTS000012	QTD000095	GENCORD	LCL	EFO_0005292	LCL	naive	190	ENSG00000235314	ENSG00000235314	rs4337993	7	44020865	A	G	0.365789	0.453492	0.0922805	2.03794e-06
QTS000012	QTD000095	GENCORD	LCL	EFO_0005292	LCL	naive	190	ENSG00000236408	ENSG00000236408	rs62484080	7	154214044	G	A	0.0263158	0.916721	0.184362	1.56891e-06
QTS000012	QTD000095	GENCORD	LCL	EFO_0005292	LCL	naive	190	ENSG00000236529	ENSG00000236529	rs6460252	7	65613432	A	G	0.618421	-0.501415	0.0802556	3.0726e-09
QTS000012	QTD000095	GENCORD	LCL	EFO_0005292	LCL	naive	190	ENSG00000237310	ENSG00000237310	rs6975044	7	66762495	C	T	0.381579	0.462013	0.0776757	1.44131e-08
QTS000012	QTD000095	GENCORD	LCL	EFO_0005292	LCL	naive	190	ENSG00000240230	ENSG00000240230	rs7807150	7	980636	G	A	0.123684	-0.524694	0.109347	3.41085e-06
QTS000012	QTD000095	GENCORD	LCL	EFO_0005292	LCL	naive	190	ENSG00000240583	ENSG00000240583	rs6977076	7	30808100	C	T	0.368421	0.52425	0.0892396	2.08902e-08
QTS000012	QTD000095	GENCORD	LCL	EFO_0005292	LCL	naive	190	ENSG00000241685	ENSG00000241685	rs145079067	7	99744707	C	T	0.0605263	-0.66853	0.151504	1.78118e-05
QTS000012	QTD000095	GENCORD	LCL	EFO_0005292	LCL	naive	190	ENSG00000242474	ENSG00000242474	rs77853234	7	165969	G	A	0.0210526	1.62892	0.267102	6.67052e-09
QTS000012	QTD000095	GENCORD	LCL	EFO_0005292	LCL	naive	190	ENSG00000242588	ENSG00000242588	rs6945126	7	128678114	A	G	0.402632	0.637679	0.0689289	7.70648e-17
QTS000012	QTD000095	GENCORD	LCL	EFO_0005292	LCL	naive	190	ENSG00000243004	ENSG00000243004	rs2058512	7	20129361	T	C	0.565789	0.415577	0.0869981	3.75122e-06
QTS000012	QTD000095	GENCORD	LCL	EFO_0005292	LCL	naive	190	ENSG00000243317	ENSG00000243317	rs11560341	7	135562611	G	C	0.226316	-0.740608	0.0865643	5.75779e-15
QTS000012	QTD000095	GENCORD	LCL	EFO_0005292	LCL	naive	190	ENSG00000243896	ENSG00000243896	rs142501670	7	143950298	G	A	0.0447368	-0.896179	0.196808	9.84956e-06
QTS000012	QTD000095	GENCORD	LCL	EFO_0005292	LCL	naive	190	ENSG00000244055	ENSG00000244055	rs10267476	7	92429192	C	T	0.231579	0.341334	0.0795263	2.92501e-05
QTS000012	QTD000095	GENCORD	LCL	EFO_0005292	LCL	naive	190	ENSG00000244623	ENSG00000244623	rs28365075	7	99649084	A	T	0.0236842	1.07191	0.200007	2.60781e-07
QTS000012	QTD000095	GENCORD	LCL	EFO_0005292	LCL	naive	190	ENSG00000257093	ENSG00000257093	rs10261515	7	141698907	A	G	0.460526	0.343774	0.0500228	1.06704e-10
QTS000012	QTD000095	GENCORD	LCL	EFO_0005292	LCL	naive	190	ENSG00000260997	ENSG00000260997	rs73105869	7	45012899	T	C	0.126316	0.737268	0.107031	9.76761e-11
QTS000012	QTD000095	GENCORD	LCL	EFO_0005292	LCL	naive	190	ENSG00000261455	ENSG00000261455	rs3087586	7	152465124	A	C	0.415789	-0.589013	0.0897824	5.84316e-10
QTS000012	QTD000095	GENCORD	LCL	EFO_0005292	LCL	naive	190	ENSG00000271133	ENSG00000271133	rs3807933	7	20343500	C	T	0.0421053	-1.05425	0.156888	2.465e-10
QTS000012	QTD000095	GENCORD	LCL	EFO_0005292	LCL	naive	190	ENSG00000272908	ENSG00000272908	rs2735161	7	38334708	T	C	0.284211	-0.498031	0.0859033	3.07546e-08
QTS000012	QTD000095	GENCORD	LCL	EFO_0005292	LCL	naive	190	ENSG00000272941	ENSG00000272941	rs10273390	7	135025264	C	T	0.539474	0.543537	0.0733101	5.04156e-12
QTS000012	QTD000095	GENCORD	LCL	EFO_0005292	LCL	naive	190	ENSG00000273084	ENSG00000273084	rs6960057	7	5454743	A	C	0.560526	0.27194	0.0597095	9.81518e-06
QTS000012	QTD000095	GENCORD	LCL	EFO_0005292	LCL	naive	190	ENSG00000273142	ENSG00000273142	rs2901311	7	66950082	T	C	0.265789	-0.51544	0.0689477	3.53764e-12
QTS000012	QTD000095	GENCORD	LCL	EFO_0005292	LCL	naive	190	ENSG00000273151	ENSG00000273151	rs6971357	7	871473	C	T	0.302632	-0.325687	0.0714758	9.72332e-06
QTS000012	QTD000095	GENCORD	LCL	EFO_0005292	LCL	naive	190	ENSG00000273270	ENSG00000273270	rs35394926	7	128637081	C	T	0.297368	-0.387469	0.0863341	1.29957e-05
QTS000012	QTD000095	GENCORD	LCL	EFO_0005292	LCL	naive	190	ENSG00000273344	ENSG00000273344	rs73171087	7	155004597	A	G	0.284211	0.373394	0.0820302	9.91936e-06
QTS000012	QTD000095	GENCORD	LCL	EFO_0005292	LCL	naive	190	ENSG00000273448	ENSG00000273448	rs60285549	7	67347524	C	T	0.360526	0.594469	0.0745691	1.93892e-13
QTS000012	QTD000095	GENCORD	LCL	EFO_0005292	LCL	naive	190	ENSG00000277149	ENSG00000277149	rs139577899	7	72565715	T	C	0.0526316	1.30758	0.223879	2.4794e-08
QTS000012	QTD000095	GENCORD	LCL	EFO_0005292	LCL	naive	190	ENSG00000277149	ENSG00000277149	rs4717663	7	72606697	A	C	0.489474	0.875345	0.128002	1.28581e-10
QTS000012	QTD000095	GENCORD	LCL	EFO_0005292	LCL	naive	190	ENSG00000277149	ENSG00000277149	rs7806991	7	72735953	A	G	0.778947	-1.28867	0.0702465	1.28323e-42
QTS000012	QTD000095	GENCORD	LCL	EFO_0005292	LCL	naive	190	ENSG00000285437	ENSG00000285437	rs2539336	7	102759410	C	T	0.15	0.515365	0.0884081	2.62274e-08
QTS000012	QTD000095	GENCORD	LCL	EFO_0005292	LCL	naive	190	ENSG00000285725	ENSG00000285725	rs28693815	7	97983938	T	A	0.231579	-0.574474	0.110719	5.82076e-07
QTS000012	QTD000095	GENCORD	LCL	EFO_0005292	LCL	naive	190	ENSG00000286214	ENSG00000286214	rs12706936	7	130478704	T	G	0.742105	-0.352691	0.0660017	2.80933e-07
QTS000012	QTD000095	GENCORD	LCL	EFO_0005292	LCL	naive	190	ENSG00000286407	ENSG00000286407	rs73527658	7	158852989	A	T	0.0342105	0.922273	0.190401	2.7904e-06
QTS000012	QTD000095	GENCORD	LCL	EFO_0005292	LCL	naive	190	ENSG00000286722	ENSG00000286722	rs17168734	7	129385427	G	T	0.365789	-0.344587	0.0740916	6.49428e-06
QTS000012	QTD000095	GENCORD	LCL	EFO_0005292	LCL	naive	190	ENSG00000286923	ENSG00000286923	rs4729576	7	100094971	G	A	0.271053	-0.366246	0.0809734	1.12108e-05
QTS000012	QTD000095	GENCORD	LCL	EFO_0005292	LCL	naive	190	ENSG00000287093	ENSG00000287093	rs2391109	7	25294525	A	G	0.394737	-0.328618	0.0683682	3.29047e-06
QTS000012	QTD000095	GENCORD	LCL	EFO_0005292	LCL	naive	190	ENSG00000287574	ENSG00000287574	rs11773649	7	43976221	A	C	0.139474	0.523715	0.117612	1.50594e-05
QTS000012	QTD000095	GENCORD	LCL	EFO_0005292	LCL	naive	190	ENSG00000287672	ENSG00000287672	rs117555102	7	91471329	T	C	0.0131579	1.69291	0.382983	1.7251e-05
QTS000012	QTD000095	GENCORD	LCL	EFO_0005292	LCL	naive	190	ENSG00000287865	ENSG00000287865	rs12719664	7	155206639	C	T	0.439474	0.428005	0.0662554	1.00135e-09
QTS000012	QTD000095	GENCORD	LCL	EFO_0005292	LCL	naive	190	ENSG00000287985	ENSG00000287985	rs12530839	7	64382528	T	C	0.160526	0.557834	0.100835	1.13708e-07
QTS000012	QTD000095	GENCORD	LCL	EFO_0005292	LCL	naive	190	ENSG00000288884	ENSG00000288884	rs6945126	7	128678114	A	G	0.402632	0.596838	0.0661542	3.23642e-16
QTS000012	QTD000095	GENCORD	LCL	EFO_0005292	LCL	naive	190	ENSG00000289177	ENSG00000289177	rs12539326	7	66974660	G	T	0.331579	-0.48104	0.0851241	6.36125e-08
QTS000012	QTD000095	GENCORD	LCL	EFO_0005292	LCL	naive	190	ENSG00000289269	ENSG00000289269	rs1060818	7	40065236	C	G	0.152632	0.450822	0.0983263	8.61682e-06
QTS000012	QTD000095	GENCORD	LCL	EFO_0005292	LCL	naive	190	ENSG00000289438	ENSG00000289438	rs273938	7	137895819	T	C	0.705263	0.503333	0.0679805	5.34377e-12
QTS000012	QTD000095	GENCORD	LCL	EFO_0005292	LCL	naive	190	ENSG00000008513	ENSG00000008513	rs2945787	8	133528207	T	C	0.639474	0.428868	0.0782395	1.453e-07
QTS000012	QTD000095	GENCORD	LCL	EFO_0005292	LCL	naive	190	ENSG00000014164	ENSG00000014164	rs391615	8	143483510	A	G	0.457895	-0.641532	0.0900124	2.57797e-11
QTS000012	QTD000095	GENCORD	LCL	EFO_0005292	LCL	naive	190	ENSG00000029534	ENSG00000029534	rs67814672	8	41710640	C	T	0.281579	-0.42694	0.0642966	3.7995e-10
QTS000012	QTD000095	GENCORD	LCL	EFO_0005292	LCL	naive	190	ENSG00000035681	ENSG00000035681	rs10110111	8	58544616	T	C	0.371053	0.39698	0.075047	3.62486e-07
QTS000012	QTD000095	GENCORD	LCL	EFO_0005292	LCL	naive	190	ENSG00000036448	ENSG00000036448	rs10866932	8	2211242	T	C	0.392105	0.528215	0.0924406	4.65952e-08
QTS000012	QTD000095	GENCORD	LCL	EFO_0005292	LCL	naive	190	ENSG00000036448	ENSG00000036448	rs4483186	8	2129554	A	T	0.415789	0.952651	0.0617381	1.81372e-34
QTS000012	QTD000095	GENCORD	LCL	EFO_0005292	LCL	naive	190	ENSG00000036448	ENSG00000036448	rs5001846	8	2155560	C	T	0.523684	0.548135	0.0920724	1.40285e-08
QTS000012	QTD000095	GENCORD	LCL	EFO_0005292	LCL	naive	190	ENSG00000064313	ENSG00000064313	rs17818440	8	119820650	C	T	0.176316	-0.373216	0.0703428	3.36258e-07
QTS000012	QTD000095	GENCORD	LCL	EFO_0005292	LCL	naive	190	ENSG00000066827	ENSG00000066827	rs17690490	8	134564814	A	G	0.431579	-0.313151	0.0619369	1.07303e-06
QTS000012	QTD000095	GENCORD	LCL	EFO_0005292	LCL	naive	190	ENSG00000071894	ENSG00000071894	rs2291135	8	144399893	C	T	0.6	0.90069	0.0551511	5.05728e-37
QTS000012	QTD000095	GENCORD	LCL	EFO_0005292	LCL	naive	190	ENSG00000077782	ENSG00000077782	rs881301	8	38474800	T	C	0.376316	0.434237	0.0706776	5.27511e-09
QTS000012	QTD000095	GENCORD	LCL	EFO_0005292	LCL	naive	190	ENSG00000104219	ENSG00000104219	rs2904658	8	17154741	T	C	0.739474	-0.469756	0.0702492	2.94668e-10
QTS000012	QTD000095	GENCORD	LCL	EFO_0005292	LCL	naive	190	ENSG00000104361	ENSG00000104361	rs7461545	8	98293135	G	A	0.0684211	-1.48088	0.10279	1.54986e-31
QTS000012	QTD000095	GENCORD	LCL	EFO_0005292	LCL	naive	190	ENSG00000104388	ENSG00000104388	rs615031	8	60626719	A	T	0.355263	0.428496	0.0866817	1.78867e-06
QTS000012	QTD000095	GENCORD	LCL	EFO_0005292	LCL	naive	190	ENSG00000104427	ENSG00000104427	rs9298316	8	78680191	T	C	0.676316	1.04739	0.0609677	2.11917e-39
QTS000012	QTD000095	GENCORD	LCL	EFO_0005292	LCL	naive	190	ENSG00000104442	ENSG00000104442	rs3812412	8	65634857	G	A	0.597368	-0.319973	0.0630415	9.80862e-07
QTS000012	QTD000095	GENCORD	LCL	EFO_0005292	LCL	naive	190	ENSG00000104450	ENSG00000104450	rs17336201	8	100235888	C	T	0.178947	-0.367403	0.0787995	6.1749e-06
QTS000012	QTD000095	GENCORD	LCL	EFO_0005292	LCL	naive	190	ENSG00000104497	ENSG00000104497	rs12674770	8	81836693	T	C	0.215789	-0.500327	0.101089	1.74073e-06
QTS000012	QTD000095	GENCORD	LCL	EFO_0005292	LCL	naive	190	ENSG00000104517	ENSG00000104517	rs13250010	8	102533755	T	G	0.618421	-0.300038	0.0649471	7.42483e-06
QTS000012	QTD000095	GENCORD	LCL	EFO_0005292	LCL	naive	190	ENSG00000104611	ENSG00000104611	rs13249314	8	19151112	T	C	0.128947	-0.669313	0.13437	1.5082e-06
QTS000012	QTD000095	GENCORD	LCL	EFO_0005292	LCL	naive	190	ENSG00000104611	ENSG00000104611	rs1814981	8	19292776	T	C	0.568421	-0.652201	0.0816864	1.80395e-13
QTS000012	QTD000095	GENCORD	LCL	EFO_0005292	LCL	naive	190	ENSG00000104611	ENSG00000104611	rs3824328	8	19331614	T	C	0.273684	-0.572555	0.0992886	3.59021e-08
QTS000012	QTD000095	GENCORD	LCL	EFO_0005292	LCL	naive	190	ENSG00000104626	ENSG00000104626	rs12546498	8	9064060	A	G	0.602632	-0.372941	0.0658795	6.05802e-08
QTS000012	QTD000095	GENCORD	LCL	EFO_0005292	LCL	naive	190	ENSG00000104626	ENSG00000104626	rs146407499	8	8932129	C	T	0.0236842	1.25551	0.263923	4.09097e-06
QTS000012	QTD000095	GENCORD	LCL	EFO_0005292	LCL	naive	190	ENSG00000104626	ENSG00000104626	rs148170462	8	8595489	C	T	0.0131579	1.59155	0.317184	1.27725e-06
QTS000012	QTD000095	GENCORD	LCL	EFO_0005292	LCL	naive	190	ENSG00000104689	ENSG00000104689	rs13254617	8	23226323	C	A	0.560526	-0.560121	0.0847738	4.54031e-10
QTS000012	QTD000095	GENCORD	LCL	EFO_0005292	LCL	naive	190	ENSG00000104714	ENSG00000104714	rs1703910	8	651226	G	T	0.381579	-0.480939	0.0742387	9.0785e-10
QTS000012	QTD000095	GENCORD	LCL	EFO_0005292	LCL	naive	190	ENSG00000104738	ENSG00000104738	rs762679	8	47972876	T	A	0.842105	0.353984	0.0586646	9.29124e-09
QTS000012	QTD000095	GENCORD	LCL	EFO_0005292	LCL	naive	190	ENSG00000133739	ENSG00000133739	rs2403088	8	85129609	G	A	0.755263	0.430315	0.0802418	2.56602e-07
QTS000012	QTD000095	GENCORD	LCL	EFO_0005292	LCL	naive	190	ENSG00000133863	ENSG00000133863	rs10503888	8	31776037	T	C	0.0868421	-0.688769	0.156955	1.97002e-05
QTS000012	QTD000095	GENCORD	LCL	EFO_0005292	LCL	naive	190	ENSG00000136573	ENSG00000136573	rs4840568	8	11493510	G	A	0.276316	-0.663452	0.0550117	9.12885e-25
QTS000012	QTD000095	GENCORD	LCL	EFO_0005292	LCL	naive	190	ENSG00000136960	ENSG00000136960	rs4871420	8	119631722	C	T	0.263158	0.461136	0.0716431	1.13406e-09
QTS000012	QTD000095	GENCORD	LCL	EFO_0005292	LCL	naive	190	ENSG00000137547	ENSG00000137547	rs11984672	8	54156824	G	A	0.202632	-0.23026	0.0525561	2.02879e-05
QTS000012	QTD000095	GENCORD	LCL	EFO_0005292	LCL	naive	190	ENSG00000137563	ENSG00000137563	rs62508158	8	62999707	G	C	0.0736842	0.685462	0.140106	2.24697e-06
QTS000012	QTD000095	GENCORD	LCL	EFO_0005292	LCL	naive	190	ENSG00000137574	ENSG00000137574	rs28396163	8	55791766	T	C	0.121053	-0.414347	0.0751002	1.22227e-07
QTS000012	QTD000095	GENCORD	LCL	EFO_0005292	LCL	naive	190	ENSG00000147316	ENSG00000147316	rs2243756	8	6406426	C	G	0.731579	-0.593725	0.0902579	5.31371e-10
QTS000012	QTD000095	GENCORD	LCL	EFO_0005292	LCL	naive	190	ENSG00000147421	ENSG00000147421	rs117823330	8	28877668	A	G	0.0447368	0.952969	0.200558	4.19085e-06
QTS000012	QTD000095	GENCORD	LCL	EFO_0005292	LCL	naive	190	ENSG00000147437	ENSG00000147437	rs138485997	8	26218446	C	T	0.0263158	0.831427	0.192179	2.54327e-05
QTS000012	QTD000095	GENCORD	LCL	EFO_0005292	LCL	naive	190	ENSG00000147443	ENSG00000147443	rs4872110	8	21927478	A	G	0.544737	0.511144	0.0767722	3.45061e-10
QTS000012	QTD000095	GENCORD	LCL	EFO_0005292	LCL	naive	190	ENSG00000147576	ENSG00000147576	rs7011236	8	66471041	A	G	0.215789	0.32194	0.0681385	4.71166e-06
QTS000012	QTD000095	GENCORD	LCL	EFO_0005292	LCL	naive	190	ENSG00000147789	ENSG00000147789	rs112461908	8	144754672	G	A	0.0210526	1.13908	0.266056	3.05554e-05
QTS000012	QTD000095	GENCORD	LCL	EFO_0005292	LCL	naive	190	ENSG00000147804	ENSG00000147804	rs2928381	8	144413722	T	C	0.923684	0.862822	0.190721	1.11655e-05
QTS000012	QTD000095	GENCORD	LCL	EFO_0005292	LCL	naive	190	ENSG00000155792	ENSG00000155792	rs13260933	8	119895010	G	A	0.592105	0.343912	0.0740715	6.71809e-06
QTS000012	QTD000095	GENCORD	LCL	EFO_0005292	LCL	naive	190	ENSG00000156509	ENSG00000156509	rs2453640	8	100150899	C	G	0.363158	0.514796	0.0606897	8.99719e-15
QTS000012	QTD000095	GENCORD	LCL	EFO_0005292	LCL	naive	190	ENSG00000156795	ENSG00000156795	rs13264169	8	123423574	C	T	0.360526	-0.671374	0.0962621	6.05943e-11
QTS000012	QTD000095	GENCORD	LCL	EFO_0005292	LCL	naive	190	ENSG00000158106	ENSG00000158106	rs2467895	8	143328848	A	G	0.702632	0.469961	0.0926799	1.00261e-06
QTS000012	QTD000095	GENCORD	LCL	EFO_0005292	LCL	naive	190	ENSG00000158669	ENSG00000158669	rs2354576	8	41605436	A	C	0.584211	-0.360074	0.0618103	2.67477e-08
QTS000012	QTD000095	GENCORD	LCL	EFO_0005292	LCL	naive	190	ENSG00000158815	ENSG00000158815	rs4237075	8	21713957	A	G	0.710526	-0.304461	0.0640974	4.22059e-06
QTS000012	QTD000095	GENCORD	LCL	EFO_0005292	LCL	naive	190	ENSG00000160948	ENSG00000160948	rs190185812	8	144428520	G	C	0.0421053	1.62727	0.165468	1.90849e-18
QTS000012	QTD000095	GENCORD	LCL	EFO_0005292	LCL	naive	190	ENSG00000160949	ENSG00000160949	rs2280839	8	144416180	T	G	0.55	0.249255	0.0441509	6.53631e-08
QTS000012	QTD000095	GENCORD	LCL	EFO_0005292	LCL	naive	190	ENSG00000160957	ENSG00000160957	rs873884	8	144530786	G	A	0.589474	0.247683	0.0527816	5.42028e-06
QTS000012	QTD000095	GENCORD	LCL	EFO_0005292	LCL	naive	190	ENSG00000160959	ENSG00000160959	rs9071	8	144525122	G	A	0.476316	-0.390175	0.0570616	1.29103e-10
QTS000012	QTD000095	GENCORD	LCL	EFO_0005292	LCL	naive	190	ENSG00000161016	ENSG00000161016	rs2953859	8	144776397	T	C	0.542105	-0.659225	0.0919652	2.04546e-11
QTS000012	QTD000095	GENCORD	LCL	EFO_0005292	LCL	naive	190	ENSG00000164749	ENSG00000164749	rs1841329	8	75385570	T	C	0.768421	-0.370567	0.0704629	4.18822e-07
QTS000012	QTD000095	GENCORD	LCL	EFO_0005292	LCL	naive	190	ENSG00000164919	ENSG00000164919	rs34830464	8	99866638	A	G	0.160526	-0.631648	0.124361	9.6505e-07
QTS000012	QTD000095	GENCORD	LCL	EFO_0005292	LCL	naive	190	ENSG00000164924	ENSG00000164924	rs964917	8	100925227	T	C	0.584211	-0.5777	0.0702602	4.34562e-14
QTS000012	QTD000095	GENCORD	LCL	EFO_0005292	LCL	naive	190	ENSG00000164930	ENSG00000164930	rs827547	8	103327858	C	T	0.431579	-0.676119	0.0761874	8.09267e-16
QTS000012	QTD000095	GENCORD	LCL	EFO_0005292	LCL	naive	190	ENSG00000164938	ENSG00000164938	rs3019173	8	95008746	T	C	0.386842	-0.466926	0.0757135	4.67941e-09
QTS000012	QTD000095	GENCORD	LCL	EFO_0005292	LCL	naive	190	ENSG00000164941	ENSG00000164941	rs79487086	8	94863285	G	A	0.165789	0.924339	0.115337	1.50864e-13
QTS000012	QTD000095	GENCORD	LCL	EFO_0005292	LCL	naive	190	ENSG00000164944	ENSG00000164944	rs12681366	8	94389037	T	C	0.352632	-0.392769	0.0779378	1.15673e-06
QTS000012	QTD000095	GENCORD	LCL	EFO_0005292	LCL	naive	190	ENSG00000164983	ENSG00000164983	rs55945711	8	124268722	A	G	0.442105	-0.288731	0.0615623	5.48047e-06
QTS000012	QTD000095	GENCORD	LCL	EFO_0005292	LCL	naive	190	ENSG00000165066	ENSG00000165066	rs7837006	8	41589951	T	G	0.494737	-0.395296	0.0657197	1.02489e-08
QTS000012	QTD000095	GENCORD	LCL	EFO_0005292	LCL	naive	190	ENSG00000167701	ENSG00000167701	rs72697668	8	144623476	G	C	0.0684211	0.802618	0.168171	3.8216e-06
QTS000012	QTD000095	GENCORD	LCL	EFO_0005292	LCL	naive	190	ENSG00000167702	ENSG00000167702	rs140886936	8	144941873	T	A	0.0236842	-0.933811	0.218448	3.13865e-05
QTS000012	QTD000095	GENCORD	LCL	EFO_0005292	LCL	naive	190	ENSG00000167904	ENSG00000167904	rs10958470	8	55818093	A	G	0.121053	-0.659382	0.145107	1.0254e-05
QTS000012	QTD000095	GENCORD	LCL	EFO_0005292	LCL	naive	190	ENSG00000168476	ENSG00000168476	rs57850896	8	21838446	G	A	0.0947368	-0.691017	0.137664	1.26653e-06
QTS000012	QTD000095	GENCORD	LCL	EFO_0005292	LCL	naive	190	ENSG00000170873	ENSG00000170873	rs11778063	8	124564869	C	T	0.634211	-0.351583	0.0752286	5.88751e-06
QTS000012	QTD000095	GENCORD	LCL	EFO_0005292	LCL	naive	190	ENSG00000171033	ENSG00000171033	rs2717547	8	78744754	T	G	0.334211	-0.4997	0.090551	1.21525e-07
QTS000012	QTD000095	GENCORD	LCL	EFO_0005292	LCL	naive	190	ENSG00000171045	ENSG00000171045	rs7357419	8	142401600	A	G	0.865789	-0.665295	0.0900802	5.94125e-12
QTS000012	QTD000095	GENCORD	LCL	EFO_0005292	LCL	naive	190	ENSG00000172728	ENSG00000172728	rs2037214	8	33478688	T	C	0.597368	-1.18617	0.0494142	2.96834e-57
QTS000012	QTD000095	GENCORD	LCL	EFO_0005292	LCL	naive	190	ENSG00000173535	ENSG00000173535	rs6557616	8	23103191	G	C	0.744737	0.567729	0.0834192	1.53979e-10
QTS000012	QTD000095	GENCORD	LCL	EFO_0005292	LCL	naive	190	ENSG00000175895	ENSG00000175895	rs34901613	8	95092878	C	T	0.2	0.421261	0.0887028	4.23645e-06
QTS000012	QTD000095	GENCORD	LCL	EFO_0005292	LCL	naive	190	ENSG00000176209	ENSG00000176209	rs2923429	8	42534600	A	G	0.660526	-0.598168	0.101107	1.69335e-08
QTS000012	QTD000095	GENCORD	LCL	EFO_0005292	LCL	naive	190	ENSG00000177182	ENSG00000177182	rs4738868	8	61130674	A	G	0.386842	-0.486322	0.0757959	1.26379e-09
QTS000012	QTD000095	GENCORD	LCL	EFO_0005292	LCL	naive	190	ENSG00000177335	ENSG00000177335	rs10090102	8	143038891	C	T	0.594737	0.886494	0.0742003	1.9292e-24
QTS000012	QTD000095	GENCORD	LCL	EFO_0005292	LCL	naive	190	ENSG00000177570	ENSG00000177570	rs2514594	8	118612910	G	A	0.936842	-1.18994	0.138237	4.17916e-15
QTS000012	QTD000095	GENCORD	LCL	EFO_0005292	LCL	naive	190	ENSG00000178209	ENSG00000178209	rs6984820	8	143919156	C	T	0.428947	-0.47524	0.0673656	3.87278e-11
QTS000012	QTD000095	GENCORD	LCL	EFO_0005292	LCL	naive	190	ENSG00000180543	ENSG00000180543	rs28669903	8	97277758	C	T	0.671053	-0.544066	0.0921229	1.78413e-08
QTS000012	QTD000095	GENCORD	LCL	EFO_0005292	LCL	naive	190	ENSG00000183665	ENSG00000183665	rs6470243	8	124443342	A	G	0.489474	0.494945	0.0928765	3.01059e-07
QTS000012	QTD000095	GENCORD	LCL	EFO_0005292	LCL	naive	190	ENSG00000185000	ENSG00000185000	rs11780218	8	144201045	G	A	0.413158	-0.503928	0.10709	5.12194e-06
QTS000012	QTD000095	GENCORD	LCL	EFO_0005292	LCL	naive	190	ENSG00000185015	ENSG00000185015	rs7008772	8	85261082	G	T	0.742105	0.518511	0.0989508	4.57737e-07
QTS000012	QTD000095	GENCORD	LCL	EFO_0005292	LCL	naive	190	ENSG00000186583	ENSG00000186583	rs11136251	8	143997820	T	C	0.397368	-0.332725	0.0679606	2.2132e-06
QTS000012	QTD000095	GENCORD	LCL	EFO_0005292	LCL	naive	190	ENSG00000197265	ENSG00000197265	rs148718301	8	30236469	A	G	0.0289474	1.25934	0.271046	6.62541e-06
QTS000012	QTD000095	GENCORD	LCL	EFO_0005292	LCL	naive	190	ENSG00000204839	ENSG00000204839	rs4873805	8	143574174	T	C	0.834211	-0.401579	0.0861543	6.211e-06
QTS000012	QTD000095	GENCORD	LCL	EFO_0005292	LCL	naive	190	ENSG00000205038	ENSG00000205038	rs1009371	8	109485721	A	T	0.365789	1.19492	0.0497554	2.78926e-57
QTS000012	QTD000095	GENCORD	LCL	EFO_0005292	LCL	naive	190	ENSG00000205189	ENSG00000205189	rs11781763	8	80358379	A	T	0.213158	-0.389601	0.0792879	2.04272e-06
QTS000012	QTD000095	GENCORD	LCL	EFO_0005292	LCL	naive	190	ENSG00000206579	ENSG00000206579	rs76095277	8	55112453	A	G	0.194737	-0.419245	0.0782243	2.60542e-07
QTS000012	QTD000095	GENCORD	LCL	EFO_0005292	LCL	naive	190	ENSG00000215114	ENSG00000215114	rs16923452	8	58419034	A	G	0.228947	-0.592649	0.0896934	4.53413e-10
QTS000012	QTD000095	GENCORD	LCL	EFO_0005292	LCL	naive	190	ENSG00000228801	ENSG00000228801	rs7814421	8	51928701	A	G	0.331579	-0.769673	0.0860973	5.40202e-16
QTS000012	QTD000095	GENCORD	LCL	EFO_0005292	LCL	naive	190	ENSG00000246089	ENSG00000246089	rs2440453	8	6404694	G	T	0.721053	-0.772854	0.100245	9.10083e-13
QTS000012	QTD000095	GENCORD	LCL	EFO_0005292	LCL	naive	190	ENSG00000246263	ENSG00000246263	rs2853231	8	102239769	G	A	0.268421	0.469795	0.0731693	1.23429e-09
QTS000012	QTD000095	GENCORD	LCL	EFO_0005292	LCL	naive	190	ENSG00000246582	ENSG00000246582	rs13278062	8	23225458	G	T	0.518421	-0.552081	0.0812304	1.62004e-10
QTS000012	QTD000095	GENCORD	LCL	EFO_0005292	LCL	naive	190	ENSG00000247317	ENSG00000247317	rs4270940	8	143012733	C	T	0.597368	-0.875631	0.0837974	3.6205e-20
QTS000012	QTD000095	GENCORD	LCL	EFO_0005292	LCL	naive	190	ENSG00000253140	ENSG00000253140	rs6993458	8	48437013	T	C	0.292105	-0.745485	0.0788679	2.16919e-17
QTS000012	QTD000095	GENCORD	LCL	EFO_0005292	LCL	naive	190	ENSG00000253210	ENSG00000253210	rs7816501	8	141126865	C	T	0.505263	-0.703576	0.0724306	4.12232e-18
QTS000012	QTD000095	GENCORD	LCL	EFO_0005292	LCL	naive	190	ENSG00000253586	ENSG00000253586	rs7009994	8	38749046	A	C	0.768421	-0.344493	0.0783975	1.92282e-05
QTS000012	QTD000095	GENCORD	LCL	EFO_0005292	LCL	naive	190	ENSG00000253616	ENSG00000253616	rs4871845	8	23070183	T	C	0.792105	0.465873	0.0850666	1.48784e-07
QTS000012	QTD000095	GENCORD	LCL	EFO_0005292	LCL	naive	190	ENSG00000253633	ENSG00000253633	rs13250010	8	102533755	T	G	0.618421	-0.593693	0.0760826	5.25601e-13
QTS000012	QTD000095	GENCORD	LCL	EFO_0005292	LCL	naive	190	ENSG00000253704	ENSG00000253704	rs56716157	8	94530644	C	T	0.247368	0.420111	0.0936938	1.32244e-05
QTS000012	QTD000095	GENCORD	LCL	EFO_0005292	LCL	naive	190	ENSG00000253738	ENSG00000253738	rs35649937	8	91159673	C	T	0.0842105	0.626944	0.135258	6.94717e-06
QTS000012	QTD000095	GENCORD	LCL	EFO_0005292	LCL	naive	190	ENSG00000253853	ENSG00000253853	rs62490172	8	2730912	T	G	0.331579	-0.755953	0.0996473	1.86742e-12
QTS000012	QTD000095	GENCORD	LCL	EFO_0005292	LCL	naive	190	ENSG00000253893	ENSG00000253893	rs13274039	8	8254137	A	G	0.321053	-0.262811	0.056751	7.07512e-06
QTS000012	QTD000095	GENCORD	LCL	EFO_0005292	LCL	naive	190	ENSG00000253982	ENSG00000253982	rs6558532	8	1761427	C	G	0.710526	0.794851	0.0836724	1.60864e-17
QTS000012	QTD000095	GENCORD	LCL	EFO_0005292	LCL	naive	190	ENSG00000254006	ENSG00000254006	rs6472155	8	64817650	G	A	0.489474	0.411115	0.0729805	6.94366e-08
QTS000012	QTD000095	GENCORD	LCL	EFO_0005292	LCL	naive	190	ENSG00000254034	ENSG00000254034	rs75259363	8	28567958	G	A	0.0368421	0.835177	0.174304	3.51697e-06
QTS000012	QTD000095	GENCORD	LCL	EFO_0005292	LCL	naive	190	ENSG00000254207	ENSG00000254207	rs10110585	8	720533	A	G	0.481579	-0.724275	0.0626837	2.59345e-23
QTS000012	QTD000095	GENCORD	LCL	EFO_0005292	LCL	naive	190	ENSG00000254248	ENSG00000254248	rs4329243	8	95093463	T	G	0.628947	-0.496071	0.0689572	1.76903e-11
QTS000012	QTD000095	GENCORD	LCL	EFO_0005292	LCL	naive	190	ENSG00000254317	ENSG00000254317	rs1433578	8	129588843	T	C	0.0631579	0.646312	0.148527	2.29353e-05
QTS000012	QTD000095	GENCORD	LCL	EFO_0005292	LCL	naive	190	ENSG00000254319	ENSG00000254319	rs62490172	8	2730912	T	G	0.331579	-0.820076	0.0944925	2.70677e-15
QTS000012	QTD000095	GENCORD	LCL	EFO_0005292	LCL	naive	190	ENSG00000254325	ENSG00000254325	rs35092390	8	56685094	T	C	0.0236842	0.886178	0.180236	2.01531e-06
QTS000012	QTD000095	GENCORD	LCL	EFO_0005292	LCL	naive	190	ENSG00000254812	ENSG00000254812	rs7844633	8	143615296	C	A	0.157895	-0.728434	0.10865	2.6799e-10
QTS000012	QTD000095	GENCORD	LCL	EFO_0005292	LCL	naive	190	ENSG00000254859	ENSG00000254859	rs391615	8	143483510	A	G	0.457895	-0.609208	0.0631172	6.11051e-18
QTS000012	QTD000095	GENCORD	LCL	EFO_0005292	LCL	naive	190	ENSG00000255050	ENSG00000255050	rs9657360	8	143594692	C	T	0.797368	0.478222	0.106024	1.18195e-05
QTS000012	QTD000095	GENCORD	LCL	EFO_0005292	LCL	naive	190	ENSG00000255182	ENSG00000255182	rs873884	8	144530786	G	A	0.589474	0.385905	0.0786581	2.1139e-06
QTS000012	QTD000095	GENCORD	LCL	EFO_0005292	LCL	naive	190	ENSG00000255559	ENSG00000255559	rs1046830	8	144463867	C	T	0.0368421	-0.872589	0.208628	4.55189e-05
QTS000012	QTD000095	GENCORD	LCL	EFO_0005292	LCL	naive	190	ENSG00000259820	ENSG00000259820	rs59522012	8	134518022	G	A	0.268421	0.428856	0.0889765	3.10283e-06
QTS000012	QTD000095	GENCORD	LCL	EFO_0005292	LCL	naive	190	ENSG00000261087	ENSG00000261087	rs117889893	8	100717072	G	A	0.0157895	-1.2968	0.292544	1.63737e-05
QTS000012	QTD000095	GENCORD	LCL	EFO_0005292	LCL	naive	190	ENSG00000261220	ENSG00000261220	rs72720296	8	133570254	C	T	0.221053	0.490033	0.0866712	6.27131e-08
QTS000012	QTD000095	GENCORD	LCL	EFO_0005292	LCL	naive	190	ENSG00000269918	ENSG00000269918	rs1057625	8	11105447	G	C	0.389474	-0.600068	0.0818316	8.02782e-12
QTS000012	QTD000095	GENCORD	LCL	EFO_0005292	LCL	naive	190	ENSG00000272010	ENSG00000272010	rs6995183	8	65740846	T	C	0.713158	0.401215	0.0877505	9.09771e-06
QTS000012	QTD000095	GENCORD	LCL	EFO_0005292	LCL	naive	190	ENSG00000272338	ENSG00000272338	rs1113663	8	33465609	C	T	0.571053	-0.445074	0.0754708	1.86321e-08
QTS000012	QTD000095	GENCORD	LCL	EFO_0005292	LCL	naive	190	ENSG00000272456	ENSG00000272456	rs56277619	8	134714267	G	A	0.160526	0.665263	0.101475	5.9872e-10
QTS000012	QTD000095	GENCORD	LCL	EFO_0005292	LCL	naive	190	ENSG00000282142	ENSG00000282142	rs1483805	8	2622595	A	G	0.318421	0.423014	0.0874363	2.86394e-06
QTS000012	QTD000095	GENCORD	LCL	EFO_0005292	LCL	naive	190	ENSG00000285669	ENSG00000285669	rs2005090	8	30238511	G	A	0.0710526	0.611426	0.135766	1.21736e-05
QTS000012	QTD000095	GENCORD	LCL	EFO_0005292	LCL	naive	190	ENSG00000285744	ENSG00000285744	rs56099054	8	78850711	T	A	0.515789	0.482606	0.0780338	4.27151e-09
QTS000012	QTD000095	GENCORD	LCL	EFO_0005292	LCL	naive	190	ENSG00000286266	ENSG00000286266	rs7815738	8	127578717	C	T	0.157895	-0.631975	0.120642	4.61319e-07
QTS000012	QTD000095	GENCORD	LCL	EFO_0005292	LCL	naive	190	ENSG00000287576	ENSG00000287576	rs57993781	8	143547232	T	A	0.460526	-0.643505	0.0705757	1.77729e-16
QTS000012	QTD000095	GENCORD	LCL	EFO_0005292	LCL	naive	190	ENSG00000287740	ENSG00000287740	rs6983269	8	2741967	C	A	0.544737	0.379437	0.0814428	6.27099e-06
QTS000012	QTD000095	GENCORD	LCL	EFO_0005292	LCL	naive	190	ENSG00000288752	ENSG00000288752	rs2290469	8	98017676	C	T	0.542105	0.765509	0.0784133	3.02133e-18
QTS000012	QTD000095	GENCORD	LCL	EFO_0005292	LCL	naive	190	ENSG00000288985	ENSG00000288985	rs67510848	8	650680	G	A	0.0842105	0.730602	0.155364	5.19161e-06
QTS000012	QTD000095	GENCORD	LCL	EFO_0005292	LCL	naive	190	ENSG00000289405	ENSG00000289405	rs56082627	8	134531779	C	A	0.247368	0.459788	0.0993342	7.14382e-06
QTS000012	QTD000095	GENCORD	LCL	EFO_0005292	LCL	naive	190	ENSG00000289514	ENSG00000289514	rs12550218	8	41719338	T	A	0.297368	-0.387167	0.0682647	5.74975e-08
QTS000012	QTD000095	GENCORD	LCL	EFO_0005292	LCL	naive	190	ENSG00000289622	ENSG00000289622	rs72494265	8	8646434	C	T	0.0736842	-0.759314	0.16659	9.66707e-06
QTS000012	QTD000095	GENCORD	LCL	EFO_0005292	LCL	naive	190	ENSG00000044459	ENSG00000044459	rs10963048	9	17343789	C	T	0.331579	0.462172	0.0638212	1.34978e-11
QTS000012	QTD000095	GENCORD	LCL	EFO_0005292	LCL	naive	190	ENSG00000059769	ENSG00000059769	rs10980987	9	111631916	C	G	0.184211	-0.555541	0.104137	2.93074e-07
QTS000012	QTD000095	GENCORD	LCL	EFO_0005292	LCL	naive	190	ENSG00000080503	ENSG00000080503	rs7864822	9	2195628	G	T	0.515789	0.356983	0.0761145	5.47983e-06
QTS000012	QTD000095	GENCORD	LCL	EFO_0005292	LCL	naive	190	ENSG00000086062	ENSG00000086062	rs10758192	9	33131653	G	A	0.389474	-0.889022	0.0518094	2.40772e-39
QTS000012	QTD000095	GENCORD	LCL	EFO_0005292	LCL	naive	190	ENSG00000090054	ENSG00000090054	rs7863564	9	91960227	T	C	0.226316	0.488905	0.0874858	8.64772e-08
QTS000012	QTD000095	GENCORD	LCL	EFO_0005292	LCL	naive	190	ENSG00000095209	ENSG00000095209	rs2271247	9	105694607	A	C	0.334211	0.508168	0.0674622	2.54832e-12
QTS000012	QTD000095	GENCORD	LCL	EFO_0005292	LCL	naive	190	ENSG00000095303	ENSG00000095303	rs4836882	9	122366930	G	A	0.123684	0.572623	0.113763	1.18898e-06
QTS000012	QTD000095	GENCORD	LCL	EFO_0005292	LCL	naive	190	ENSG00000095321	ENSG00000095321	rs3118625	9	129110977	A	C	0.3	-0.566828	0.0910739	3.48143e-09
QTS000012	QTD000095	GENCORD	LCL	EFO_0005292	LCL	naive	190	ENSG00000095370	ENSG00000095370	rs72756808	9	128114146	G	A	0.0342105	0.656513	0.144816	1.07286e-05
QTS000012	QTD000095	GENCORD	LCL	EFO_0005292	LCL	naive	190	ENSG00000099219	ENSG00000099219	rs7046500	9	5823725	G	A	0.336842	0.299714	0.0665982	1.23392e-05
QTS000012	QTD000095	GENCORD	LCL	EFO_0005292	LCL	naive	190	ENSG00000106723	ENSG00000106723	rs72753823	9	88145194	G	A	0.0289474	1.53877	0.340584	1.14505e-05
QTS000012	QTD000095	GENCORD	LCL	EFO_0005292	LCL	naive	190	ENSG00000106780	ENSG00000106780	rs10985000	9	120721837	A	G	0.726316	0.716938	0.0899244	1.93184e-13
QTS000012	QTD000095	GENCORD	LCL	EFO_0005292	LCL	naive	190	ENSG00000106789	ENSG00000106789	rs28703824	9	98192147	G	A	0.0921053	1.00223	0.123854	9.49308e-14
QTS000012	QTD000095	GENCORD	LCL	EFO_0005292	LCL	naive	190	ENSG00000106804	ENSG00000106804	rs10818498	9	121025288	A	G	0.65	0.387283	0.0891689	2.3726e-05
QTS000012	QTD000095	GENCORD	LCL	EFO_0005292	LCL	naive	190	ENSG00000107014	ENSG00000107014	rs35042847	9	5294495	T	C	0.176316	-0.497122	0.0927141	2.57654e-07
QTS000012	QTD000095	GENCORD	LCL	EFO_0005292	LCL	naive	190	ENSG00000107018	ENSG00000107018	rs7034408	9	5329382	A	G	0.294737	0.409064	0.0801465	8.61081e-07
QTS000012	QTD000095	GENCORD	LCL	EFO_0005292	LCL	naive	190	ENSG00000107036	ENSG00000107036	rs4740823	9	5632721	A	G	0.289474	0.39308	0.0618447	1.7395e-09
QTS000012	QTD000095	GENCORD	LCL	EFO_0005292	LCL	naive	190	ENSG00000107140	ENSG00000107140	rs10972546	9	35651600	G	T	0.121053	-0.467593	0.104682	1.42065e-05
QTS000012	QTD000095	GENCORD	LCL	EFO_0005292	LCL	naive	190	ENSG00000107242	ENSG00000107242	rs56332093	9	68651900	T	C	0.178947	0.565327	0.129548	2.17983e-05
QTS000012	QTD000095	GENCORD	LCL	EFO_0005292	LCL	naive	190	ENSG00000119125	ENSG00000119125	rs59845155	9	72170980	C	T	0.165789	0.58485	0.102033	4.26425e-08
QTS000012	QTD000095	GENCORD	LCL	EFO_0005292	LCL	naive	190	ENSG00000119314	ENSG00000119314	rs6477893	9	112200274	T	C	0.789474	-0.476579	0.0797167	1.2346e-08
QTS000012	QTD000095	GENCORD	LCL	EFO_0005292	LCL	naive	190	ENSG00000119321	ENSG00000119321	rs10817470	9	113252129	G	C	0.326316	-0.373267	0.0831402	1.29092e-05
QTS000012	QTD000095	GENCORD	LCL	EFO_0005292	LCL	naive	190	ENSG00000119383	ENSG00000119383	rs10988209	9	129109648	A	G	0.797368	0.505481	0.093077	1.85421e-07
QTS000012	QTD000095	GENCORD	LCL	EFO_0005292	LCL	naive	190	ENSG00000119392	ENSG00000119392	rs147656347	9	128448637	T	A	0.0605263	-1.02587	0.191244	2.54824e-07
QTS000012	QTD000095	GENCORD	LCL	EFO_0005292	LCL	naive	190	ENSG00000119411	ENSG00000119411	rs7873862	9	113351116	C	T	0.186842	-0.876135	0.0941043	5.31724e-17
QTS000012	QTD000095	GENCORD	LCL	EFO_0005292	LCL	naive	190	ENSG00000119509	ENSG00000119509	rs2245216	9	100252902	T	C	0.460526	-0.440483	0.0718779	5.72147e-09
QTS000012	QTD000095	GENCORD	LCL	EFO_0005292	LCL	naive	190	ENSG00000119522	ENSG00000119522	rs62578995	9	123145921	A	C	0.0526316	-0.665858	0.137368	2.74816e-06
QTS000012	QTD000095	GENCORD	LCL	EFO_0005292	LCL	naive	190	ENSG00000122692	ENSG00000122692	rs1332096	9	32936041	T	A	0.602632	0.407654	0.0801448	9.33086e-07
QTS000012	QTD000095	GENCORD	LCL	EFO_0005292	LCL	naive	190	ENSG00000123453	ENSG00000123453	rs491072	9	133734746	T	C	0.260526	-0.624185	0.065861	1.85216e-17
QTS000012	QTD000095	GENCORD	LCL	EFO_0005292	LCL	naive	190	ENSG00000130559	ENSG00000130559	rs4842046	9	135924941	A	G	0.726316	0.457529	0.0987389	6.99108e-06
QTS000012	QTD000095	GENCORD	LCL	EFO_0005292	LCL	naive	190	ENSG00000130635	ENSG00000130635	rs74400012	9	134771436	G	A	0.121053	-0.607929	0.0976821	3.48649e-09
QTS000012	QTD000095	GENCORD	LCL	EFO_0005292	LCL	naive	190	ENSG00000130956	ENSG00000130956	rs10119967	9	96506139	A	C	0.142105	0.392642	0.0771589	9.23401e-07
QTS000012	QTD000095	GENCORD	LCL	EFO_0005292	LCL	naive	190	ENSG00000136810	ENSG00000136810	rs72757068	9	110274252	T	C	0.136842	-0.405856	0.0763619	3.21927e-07
QTS000012	QTD000095	GENCORD	LCL	EFO_0005292	LCL	naive	190	ENSG00000136824	ENSG00000136824	rs7024069	9	104245895	A	G	0.581579	0.435348	0.0561841	7.24591e-13
QTS000012	QTD000095	GENCORD	LCL	EFO_0005292	LCL	naive	190	ENSG00000136842	ENSG00000136842	rs2805805	9	97574078	C	T	0.15	-0.524623	0.109269	3.36961e-06
QTS000012	QTD000095	GENCORD	LCL	EFO_0005292	LCL	naive	190	ENSG00000136856	ENSG00000136856	rs7035039	9	127425194	G	C	0.639474	-0.418766	0.0745683	7.56001e-08
QTS000012	QTD000095	GENCORD	LCL	EFO_0005292	LCL	naive	190	ENSG00000136859	ENSG00000136859	rs1556887	9	127124759	A	G	0.484211	-0.390573	0.0875646	1.45933e-05
QTS000012	QTD000095	GENCORD	LCL	EFO_0005292	LCL	naive	190	ENSG00000136861	ENSG00000136861	rs7350166	9	120581085	G	A	0.91579	0.958414	0.172924	1.08194e-07
QTS000012	QTD000095	GENCORD	LCL	EFO_0005292	LCL	naive	190	ENSG00000136868	ENSG00000136868	rs41280225	9	113261699	A	C	0.115789	0.844109	0.140159	9.85595e-09
QTS000012	QTD000095	GENCORD	LCL	EFO_0005292	LCL	naive	190	ENSG00000136869	ENSG00000136869	rs10739495	9	117665637	A	G	0.797368	-0.507296	0.0922562	1.3366e-07
QTS000012	QTD000095	GENCORD	LCL	EFO_0005292	LCL	naive	190	ENSG00000136869	ENSG00000136869	rs10759930	9	117699343	C	T	0.415789	-0.492629	0.0697484	3.69702e-11
QTS000012	QTD000095	GENCORD	LCL	EFO_0005292	LCL	naive	190	ENSG00000136869	ENSG00000136869	rs16906010	9	117685409	A	G	0.0631579	0.779347	0.158932	2.13733e-06
QTS000012	QTD000095	GENCORD	LCL	EFO_0005292	LCL	naive	190	ENSG00000136878	ENSG00000136878	rs62583578	9	129866995	G	A	0.0578947	-0.675682	0.14407	5.4826e-06
QTS000012	QTD000095	GENCORD	LCL	EFO_0005292	LCL	naive	190	ENSG00000136891	ENSG00000136891	rs2151131	9	100346659	C	G	0.776316	0.479928	0.0909939	3.89869e-07
QTS000012	QTD000095	GENCORD	LCL	EFO_0005292	LCL	naive	190	ENSG00000136908	ENSG00000136908	rs79356092	9	127980483	A	C	0.831579	-0.796987	0.0960146	2.70917e-14
QTS000012	QTD000095	GENCORD	LCL	EFO_0005292	LCL	naive	190	ENSG00000136933	ENSG00000136933	rs476671	9	125222581	A	G	0.657895	0.372454	0.068661	1.91052e-07
QTS000012	QTD000095	GENCORD	LCL	EFO_0005292	LCL	naive	190	ENSG00000136935	ENSG00000136935	rs4838240	9	125006505	C	T	0.552632	-0.350146	0.060497	3.22911e-08
QTS000012	QTD000095	GENCORD	LCL	EFO_0005292	LCL	naive	190	ENSG00000137054	ENSG00000137054	rs10973388	9	37514870	G	A	0.110526	-0.840652	0.11695	1.82757e-11
QTS000012	QTD000095	GENCORD	LCL	EFO_0005292	LCL	naive	190	ENSG00000137070	ENSG00000137070	rs2070074	9	34649445	A	G	0.0921053	0.724177	0.123388	2.14824e-08
QTS000012	QTD000095	GENCORD	LCL	EFO_0005292	LCL	naive	190	ENSG00000137094	ENSG00000137094	rs76360394	9	35056211	T	C	0.0236842	1.71691	0.308646	9.80158e-08
QTS000012	QTD000095	GENCORD	LCL	EFO_0005292	LCL	naive	190	ENSG00000137106	ENSG00000137106	rs4878690	9	37422659	C	T	0.318421	0.348938	0.0648659	2.37063e-07
QTS000012	QTD000095	GENCORD	LCL	EFO_0005292	LCL	naive	190	ENSG00000147852	ENSG00000147852	rs7467643	9	2698837	A	T	0.510526	0.401118	0.0508798	3.27314e-13
QTS000012	QTD000095	GENCORD	LCL	EFO_0005292	LCL	naive	190	ENSG00000147872	ENSG00000147872	rs3808657	9	19127879	G	T	0.368421	-0.342241	0.0659206	5.73706e-07
QTS000012	QTD000095	GENCORD	LCL	EFO_0005292	LCL	naive	190	ENSG00000147874	ENSG00000147874	rs4977492	9	19057553	T	C	0.355263	-0.264868	0.0541132	2.22458e-06
QTS000012	QTD000095	GENCORD	LCL	EFO_0005292	LCL	naive	190	ENSG00000148090	ENSG00000148090	rs113920852	9	91192229	T	C	0.0684211	-0.923925	0.166587	1.06204e-07
QTS000012	QTD000095	GENCORD	LCL	EFO_0005292	LCL	naive	190	ENSG00000148120	ENSG00000148120	rs12345098	9	94845518	C	T	0.0631579	0.953944	0.167174	4.84282e-08
QTS000012	QTD000095	GENCORD	LCL	EFO_0005292	LCL	naive	190	ENSG00000148154	ENSG00000148154	rs7863109	9	112038560	T	C	0.518421	-0.353436	0.0670593	3.9687e-07
QTS000012	QTD000095	GENCORD	LCL	EFO_0005292	LCL	naive	190	ENSG00000148175	ENSG00000148175	rs16852	9	121367631	C	T	0.421053	-0.740958	0.0692654	7.20909e-21
QTS000012	QTD000095	GENCORD	LCL	EFO_0005292	LCL	naive	190	ENSG00000148225	ENSG00000148225	rs16932730	9	113331223	G	A	0.0842105	-1.21292	0.169718	2.30897e-11
QTS000012	QTD000095	GENCORD	LCL	EFO_0005292	LCL	naive	190	ENSG00000148229	ENSG00000148229	rs112535608	9	113421622	A	G	0.0736842	-0.362406	0.0777225	6.16656e-06
QTS000012	QTD000095	GENCORD	LCL	EFO_0005292	LCL	naive	190	ENSG00000148339	ENSG00000148339	rs139810395	9	127635011	G	A	0.0657895	-0.757065	0.162503	6.27549e-06
QTS000012	QTD000095	GENCORD	LCL	EFO_0005292	LCL	naive	190	ENSG00000148341	ENSG00000148341	rs4837333	9	129023624	C	T	0.5	-0.471006	0.0846415	9.70639e-08
QTS000012	QTD000095	GENCORD	LCL	EFO_0005292	LCL	naive	190	ENSG00000148408	ENSG00000148408	rs11137284	9	137867013	T	C	0.363158	0.33526	0.0691615	2.74537e-06
QTS000012	QTD000095	GENCORD	LCL	EFO_0005292	LCL	naive	190	ENSG00000148411	ENSG00000148411	rs959016	9	136106764	A	C	0.526316	-0.390585	0.078641	1.60983e-06
QTS000012	QTD000095	GENCORD	LCL	EFO_0005292	LCL	naive	190	ENSG00000155158	ENSG00000155158	rs10114494	9	15295075	G	A	0.284211	-0.793172	0.0811816	2.87366e-18
QTS000012	QTD000095	GENCORD	LCL	EFO_0005292	LCL	naive	190	ENSG00000156052	ENSG00000156052	rs10869986	9	77904267	T	C	0.681579	-0.737435	0.0920595	1.54367e-13
QTS000012	QTD000095	GENCORD	LCL	EFO_0005292	LCL	naive	190	ENSG00000157653	ENSG00000157653	rs7041833	9	113524189	T	C	0.0868421	-0.89513	0.167735	2.90544e-07
QTS000012	QTD000095	GENCORD	LCL	EFO_0005292	LCL	naive	190	ENSG00000157693	ENSG00000157693	rs10115585	9	114607916	A	C	0.823684	0.420364	0.0790495	3.17641e-07
QTS000012	QTD000095	GENCORD	LCL	EFO_0005292	LCL	naive	190	ENSG00000158122	ENSG00000158122	rs7031988	9	96343010	G	A	0.142105	0.684791	0.107203	1.46968e-09
QTS000012	QTD000095	GENCORD	LCL	EFO_0005292	LCL	naive	190	ENSG00000159884	ENSG00000159884	rs140860571	9	36469522	G	A	0.0131579	-1.39489	0.270944	7.01846e-07
QTS000012	QTD000095	GENCORD	LCL	EFO_0005292	LCL	naive	190	ENSG00000160293	ENSG00000160293	rs694505	9	133955952	C	T	0.244737	0.632324	0.0954518	4.13501e-10
QTS000012	QTD000095	GENCORD	LCL	EFO_0005292	LCL	naive	190	ENSG00000160326	ENSG00000160326	rs112738386	9	133227402	T	A	0.0210526	1.26693	0.273647	7.10995e-06
QTS000012	QTD000095	GENCORD	LCL	EFO_0005292	LCL	naive	190	ENSG00000160447	ENSG00000160447	rs9697210	9	128706461	G	A	0.118421	0.752741	0.0943796	1.8976e-13
QTS000012	QTD000095	GENCORD	LCL	EFO_0005292	LCL	naive	190	ENSG00000164967	ENSG00000164967	rs2381164	9	34553970	G	C	0.628947	-0.438734	0.0874011	1.26552e-06
QTS000012	QTD000095	GENCORD	LCL	EFO_0005292	LCL	naive	190	ENSG00000164978	ENSG00000164978	rs10814102	9	34353881	G	T	0.139474	1.1523	0.127984	3.63079e-16
QTS000012	QTD000095	GENCORD	LCL	EFO_0005292	LCL	naive	190	ENSG00000164978	ENSG00000164978	rs6476433	9	34042373	G	A	0.321053	-0.54536	0.103514	4.0066e-07
QTS000012	QTD000095	GENCORD	LCL	EFO_0005292	LCL	naive	190	ENSG00000164978	ENSG00000164978	rs7036537	9	34198021	G	T	0.757895	0.855904	0.0947439	3.00402e-16
QTS000012	QTD000095	GENCORD	LCL	EFO_0005292	LCL	naive	190	ENSG00000165138	ENSG00000165138	rs79593135	9	98799308	G	C	0.1	0.940752	0.125809	3.50122e-12
QTS000012	QTD000095	GENCORD	LCL	EFO_0005292	LCL	naive	190	ENSG00000165233	ENSG00000165233	rs2298242	9	93113274	G	A	0.723684	0.409883	0.0757863	2.06381e-07
QTS000012	QTD000095	GENCORD	LCL	EFO_0005292	LCL	naive	190	ENSG00000165661	ENSG00000165661	rs34326678	9	136270607	G	C	0.336842	-0.335178	0.072893	8.14143e-06
QTS000012	QTD000095	GENCORD	LCL	EFO_0005292	LCL	naive	190	ENSG00000167081	ENSG00000167081	rs474489	9	125555602	C	G	0.557895	0.411306	0.0880951	6.00677e-06
QTS000012	QTD000095	GENCORD	LCL	EFO_0005292	LCL	naive	190	ENSG00000167112	ENSG00000167112	rs145033206	9	128301890	C	T	0.110526	-0.374037	0.0577987	9.42002e-10
QTS000012	QTD000095	GENCORD	LCL	EFO_0005292	LCL	naive	190	ENSG00000167118	ENSG00000167118	rs56151688	9	128281635	T	G	0.142105	-0.434571	0.099195	2.03094e-05
QTS000012	QTD000095	GENCORD	LCL	EFO_0005292	LCL	naive	190	ENSG00000167136	ENSG00000167136	rs2977999	9	128817528	G	A	0.755263	0.590886	0.0853243	7.96619e-11
QTS000012	QTD000095	GENCORD	LCL	EFO_0005292	LCL	naive	190	ENSG00000172159	ENSG00000172159	rs4504713	9	83522197	A	G	0.0789474	-0.960679	0.17265	9.72553e-08
QTS000012	QTD000095	GENCORD	LCL	EFO_0005292	LCL	naive	190	ENSG00000172785	ENSG00000172785	rs2992854	9	185632	C	A	0.452632	-0.747636	0.0664831	1.98687e-22
QTS000012	QTD000095	GENCORD	LCL	EFO_0005292	LCL	naive	190	ENSG00000175287	ENSG00000175287	rs17485667	9	129005912	A	G	0.0657895	0.915051	0.164947	1.05522e-07
QTS000012	QTD000095	GENCORD	LCL	EFO_0005292	LCL	naive	190	ENSG00000175611	ENSG00000175611	rs591486	9	95887764	A	G	0.471053	0.901094	0.0730643	1.49469e-25
QTS000012	QTD000095	GENCORD	LCL	EFO_0005292	LCL	naive	190	ENSG00000176386	ENSG00000176386	rs10981710	9	113265612	G	A	0.339474	-0.729507	0.0742101	1.95882e-18
QTS000012	QTD000095	GENCORD	LCL	EFO_0005292	LCL	naive	190	ENSG00000176978	ENSG00000176978	rs6560658	9	137109777	C	G	0.760526	-0.784806	0.0926631	9.73648e-15
QTS000012	QTD000095	GENCORD	LCL	EFO_0005292	LCL	naive	190	ENSG00000177239	ENSG00000177239	rs6560658	9	137109777	C	G	0.760526	-0.522192	0.0746264	5.33126e-11
QTS000012	QTD000095	GENCORD	LCL	EFO_0005292	LCL	naive	190	ENSG00000178966	ENSG00000178966	rs17321800	9	83588127	A	G	0.152632	0.331264	0.0712822	6.59632e-06
QTS000012	QTD000095	GENCORD	LCL	EFO_0005292	LCL	naive	190	ENSG00000178966	ENSG00000178966	rs7019044	9	84367482	C	T	0.102632	0.41628	0.0821721	1.02512e-06
QTS000012	QTD000095	GENCORD	LCL	EFO_0005292	LCL	naive	190	ENSG00000178966	ENSG00000178966	rs7020841	9	84017152	T	C	0.452632	0.273554	0.0537187	9.08247e-07
QTS000012	QTD000095	GENCORD	LCL	EFO_0005292	LCL	naive	190	ENSG00000181404	ENSG00000181404	rs540909	9	273160	T	C	0.797368	0.640424	0.123061	5.41523e-07
QTS000012	QTD000095	GENCORD	LCL	EFO_0005292	LCL	naive	190	ENSG00000184434	ENSG00000184434	rs10967548	9	26822722	C	A	0.210526	0.965506	0.0810263	2.37427e-24
QTS000012	QTD000095	GENCORD	LCL	EFO_0005292	LCL	naive	190	ENSG00000184434	ENSG00000184434	rs13287214	9	26812365	T	C	0.226316	-0.482434	0.0925209	5.16336e-07
QTS000012	QTD000095	GENCORD	LCL	EFO_0005292	LCL	naive	190	ENSG00000184434	ENSG00000184434	rs77716663	9	26775020	G	T	0.128947	0.750347	0.113659	4.67695e-10
QTS000012	QTD000095	GENCORD	LCL	EFO_0005292	LCL	naive	190	ENSG00000185963	ENSG00000185963	rs10992402	9	92676091	T	G	0.294737	0.599362	0.105143	4.98486e-08
QTS000012	QTD000095	GENCORD	LCL	EFO_0005292	LCL	naive	190	ENSG00000187609	ENSG00000187609	rs28649497	9	137434689	C	T	0.297368	0.239877	0.0529479	1.08657e-05
QTS000012	QTD000095	GENCORD	LCL	EFO_0005292	LCL	naive	190	ENSG00000188921	ENSG00000188921	rs2275886	9	21017744	C	T	0.715789	0.457354	0.0805198	5.51477e-08
QTS000012	QTD000095	GENCORD	LCL	EFO_0005292	LCL	naive	190	ENSG00000188921	ENSG00000188921	rs78211962	9	20852768	C	T	0.0657895	-0.810505	0.161273	1.23203e-06
QTS000012	QTD000095	GENCORD	LCL	EFO_0005292	LCL	naive	190	ENSG00000188921	ENSG00000188921	rs7860343	9	20841482	T	C	0.842105	-0.71581	0.0907052	3.12251e-13
QTS000012	QTD000095	GENCORD	LCL	EFO_0005292	LCL	naive	190	ENSG00000188959	ENSG00000188959	rs4978413	9	110166850	C	T	0.457895	-0.514736	0.0780199	4.78572e-10
QTS000012	QTD000095	GENCORD	LCL	EFO_0005292	LCL	naive	190	ENSG00000188986	ENSG00000188986	rs61759822	9	137252821	C	T	0.123684	-0.520873	0.116626	1.4243e-05
QTS000012	QTD000095	GENCORD	LCL	EFO_0005292	LCL	naive	190	ENSG00000196152	ENSG00000196152	rs10987645	9	127418944	C	G	0.636842	-0.640434	0.0686011	4.53187e-17
QTS000012	QTD000095	GENCORD	LCL	EFO_0005292	LCL	naive	190	ENSG00000196730	ENSG00000196730	rs10868622	9	87545650	G	A	0.410526	0.355243	0.059327	1.17635e-08
QTS000012	QTD000095	GENCORD	LCL	EFO_0005292	LCL	naive	190	ENSG00000196739	ENSG00000196739	rs2567725	9	114159420	T	C	0.497368	0.493523	0.0773742	1.54449e-09
QTS000012	QTD000095	GENCORD	LCL	EFO_0005292	LCL	naive	190	ENSG00000197070	ENSG00000197070	rs117137535	9	137605991	G	A	0.0236842	1.57836	0.247168	1.48525e-09
QTS000012	QTD000095	GENCORD	LCL	EFO_0005292	LCL	naive	190	ENSG00000197646	ENSG00000197646	rs59898184	9	5515207	A	C	0.3	0.425462	0.0651427	6.83728e-10
QTS000012	QTD000095	GENCORD	LCL	EFO_0005292	LCL	naive	190	ENSG00000197859	ENSG00000197859	rs425078	9	133890382	G	A	0.0184211	-1.07777	0.230384	5.77128e-06
QTS000012	QTD000095	GENCORD	LCL	EFO_0005292	LCL	naive	190	ENSG00000197958	ENSG00000197958	rs2243898	9	127457711	G	C	0.644737	0.450023	0.0799781	7.16464e-08
QTS000012	QTD000095	GENCORD	LCL	EFO_0005292	LCL	naive	190	ENSG00000198722	ENSG00000198722	rs12115814	9	35158987	G	A	0.373684	-0.717773	0.0845512	8.63243e-15
QTS000012	QTD000095	GENCORD	LCL	EFO_0005292	LCL	naive	190	ENSG00000204001	ENSG00000204001	rs7042397	9	136760420	A	T	0.115789	1.23889	0.0944925	8.4732e-28
QTS000012	QTD000095	GENCORD	LCL	EFO_0005292	LCL	naive	190	ENSG00000221829	ENSG00000221829	rs145317122	9	35069584	C	T	0.05	-0.569876	0.122539	6.50132e-06
QTS000012	QTD000095	GENCORD	LCL	EFO_0005292	LCL	naive	190	ENSG00000225032	ENSG00000225032	rs505268	9	127731445	C	T	0.589474	0.286094	0.0667372	2.98773e-05
QTS000012	QTD000095	GENCORD	LCL	EFO_0005292	LCL	naive	190	ENSG00000225434	ENSG00000225434	rs2310125	9	72301176	G	A	0.339474	0.780866	0.0790153	1.40271e-18
QTS000012	QTD000095	GENCORD	LCL	EFO_0005292	LCL	naive	190	ENSG00000227355	ENSG00000227355	rs1475523	9	121389611	G	A	0.542105	0.63285	0.0752256	1.37499e-14
QTS000012	QTD000095	GENCORD	LCL	EFO_0005292	LCL	naive	190	ENSG00000227388	ENSG00000227388	rs72727082	9	35841447	C	T	0.0421053	0.606796	0.135719	1.39601e-05
QTS000012	QTD000095	GENCORD	LCL	EFO_0005292	LCL	naive	190	ENSG00000227619	ENSG00000227619	rs7862226	9	130245181	G	T	0.123684	0.408331	0.0894065	9.2976e-06
QTS000012	QTD000095	GENCORD	LCL	EFO_0005292	LCL	naive	190	ENSG00000229582	ENSG00000229582	rs10119068	9	125662229	A	G	0.426316	-0.365432	0.0755518	2.87845e-06
QTS000012	QTD000095	GENCORD	LCL	EFO_0005292	LCL	naive	190	ENSG00000229611	ENSG00000229611	rs34880774	9	6713482	T	G	0.152632	-0.439308	0.0947722	6.94037e-06
QTS000012	QTD000095	GENCORD	LCL	EFO_0005292	LCL	naive	190	ENSG00000234156	ENSG00000234156	rs35918962	9	122406599	C	T	0.165789	0.90599	0.129364	5.15584e-11
QTS000012	QTD000095	GENCORD	LCL	EFO_0005292	LCL	naive	190	ENSG00000235865	ENSG00000235865	rs4836840	9	121152314	T	C	0.634211	0.315771	0.0694382	1.01063e-05
QTS000012	QTD000095	GENCORD	LCL	EFO_0005292	LCL	naive	190	ENSG00000244187	ENSG00000244187	rs2784044	9	136791220	C	T	0.252632	-0.644496	0.0957834	2.34783e-10
QTS000012	QTD000095	GENCORD	LCL	EFO_0005292	LCL	naive	190	ENSG00000250850	ENSG00000250850	rs12554596	9	37002145	A	G	0.228947	0.989526	0.0703177	1.42463e-30
QTS000012	QTD000095	GENCORD	LCL	EFO_0005292	LCL	naive	190	ENSG00000254473	ENSG00000254473	rs10746722	9	83719085	A	C	0.268421	0.567223	0.0934155	7.6443e-09
QTS000012	QTD000095	GENCORD	LCL	EFO_0005292	LCL	naive	190	ENSG00000258728	ENSG00000258728	rs2070074	9	34649445	A	G	0.0921053	0.796458	0.125998	2.08953e-09
QTS000012	QTD000095	GENCORD	LCL	EFO_0005292	LCL	naive	190	ENSG00000260193	ENSG00000260193	rs12237500	9	136121527	C	T	0.189474	-0.74668	0.123485	8.70697e-09
QTS000012	QTD000095	GENCORD	LCL	EFO_0005292	LCL	naive	190	ENSG00000261696	ENSG00000261696	rs62558982	9	21192751	T	C	0.0210526	-1.1628	0.262689	1.68121e-05
QTS000012	QTD000095	GENCORD	LCL	EFO_0005292	LCL	naive	190	ENSG00000268707	ENSG00000268707	rs2480452	9	129147457	C	T	0.0789474	0.679794	0.113742	1.24569e-08
QTS000012	QTD000095	GENCORD	LCL	EFO_0005292	LCL	naive	190	ENSG00000268996	ENSG00000268996	rs71483302	9	137069998	C	T	0.286842	0.538437	0.0979821	1.35951e-07
QTS000012	QTD000095	GENCORD	LCL	EFO_0005292	LCL	naive	190	ENSG00000272871	ENSG00000272871	rs2094482	9	14577676	C	G	0.442105	0.482451	0.0766772	2.43639e-09
QTS000012	QTD000095	GENCORD	LCL	EFO_0005292	LCL	naive	190	ENSG00000273226	ENSG00000273226	rs72700426	9	19377873	T	C	0.0973684	0.893007	0.129285	8.79572e-11
QTS000012	QTD000095	GENCORD	LCL	EFO_0005292	LCL	naive	190	ENSG00000273249	ENSG00000273249	rs4842206	9	135015844	A	G	0.276316	-0.373796	0.0804574	6.63417e-06
QTS000012	QTD000095	GENCORD	LCL	EFO_0005292	LCL	naive	190	ENSG00000285688	ENSG00000285688	rs2026714	9	7177284	A	G	0.486842	-0.529876	0.072232	7.90098e-12
QTS000012	QTD000095	GENCORD	LCL	EFO_0005292	LCL	naive	190	ENSG00000286718	ENSG00000286718	rs4838047	9	123340220	T	A	0.928947	-0.535298	0.115614	7.1026e-06
QTS000012	QTD000095	GENCORD	LCL	EFO_0005292	LCL	naive	190	ENSG00000287759	ENSG00000287759	rs3808855	9	4742226	A	C	0.0210526	1.63475	0.274929	1.45533e-08
QTS000012	QTD000095	GENCORD	LCL	EFO_0005292	LCL	naive	190	ENSG00000288924	ENSG00000288924	rs7853331	9	129891408	C	T	0.428947	-0.614222	0.0730978	1.46057e-14
QTS000012	QTD000095	GENCORD	LCL	EFO_0005292	LCL	naive	190	ENSG00000043591	ENSG00000043591	rs72823020	10	114038188	T	A	0.102632	0.750541	0.104524	1.90781e-11
QTS000012	QTD000095	GENCORD	LCL	EFO_0005292	LCL	naive	190	ENSG00000055950	ENSG00000055950	rs55646950	10	101001239	C	T	0.197368	0.870042	0.0969348	4.31989e-16
QTS000012	QTD000095	GENCORD	LCL	EFO_0005292	LCL	naive	190	ENSG00000065154	ENSG00000065154	rs4144117	10	124418937	A	C	0.815789	0.639902	0.117596	1.76119e-07
QTS000012	QTD000095	GENCORD	LCL	EFO_0005292	LCL	naive	190	ENSG00000065665	ENSG00000065665	rs1573987	10	12161357	G	T	0.431579	-0.292524	0.0587798	1.53927e-06
QTS000012	QTD000095	GENCORD	LCL	EFO_0005292	LCL	naive	190	ENSG00000067057	ENSG00000067057	rs730141	10	3124917	C	T	0.173684	-0.679779	0.120697	6.98115e-08
QTS000012	QTD000095	GENCORD	LCL	EFO_0005292	LCL	naive	190	ENSG00000075407	ENSG00000075407	rs10827788	10	37524349	C	T	0.118421	-0.499471	0.114183	2.08765e-05
QTS000012	QTD000095	GENCORD	LCL	EFO_0005292	LCL	naive	190	ENSG00000095539	ENSG00000095539	rs4919509	10	100955130	C	T	0.194737	0.518361	0.0986741	4.30332e-07
QTS000012	QTD000095	GENCORD	LCL	EFO_0005292	LCL	naive	190	ENSG00000095739	ENSG00000095739	rs1775909	10	28808361	G	C	0.736842	-0.56305	0.0715501	3.56189e-13
QTS000012	QTD000095	GENCORD	LCL	EFO_0005292	LCL	naive	190	ENSG00000095794	ENSG00000095794	rs4934685	10	34968032	G	C	0.305263	-0.381358	0.0869265	1.97981e-05
QTS000012	QTD000095	GENCORD	LCL	EFO_0005292	LCL	naive	190	ENSG00000096717	ENSG00000096717	rs10997819	10	67809761	C	T	0.634211	-0.407974	0.0835072	2.31802e-06
QTS000012	QTD000095	GENCORD	LCL	EFO_0005292	LCL	naive	190	ENSG00000107485	ENSG00000107485	rs1149901	10	8052824	T	C	0.75	0.695622	0.0799866	2.42337e-15
QTS000012	QTD000095	GENCORD	LCL	EFO_0005292	LCL	naive	190	ENSG00000107485	ENSG00000107485	rs3824662	10	8062245	C	A	0.215789	0.612323	0.0919652	3.4456e-10
QTS000012	QTD000095	GENCORD	LCL	EFO_0005292	LCL	naive	190	ENSG00000107485	ENSG00000107485	rs60029807	10	8044045	C	G	0.126316	-0.620405	0.121472	8.47644e-07
QTS000012	QTD000095	GENCORD	LCL	EFO_0005292	LCL	naive	190	ENSG00000107554	ENSG00000107554	rs11190372	10	100024054	T	C	0.165789	-0.557571	0.111586	1.40485e-06
QTS000012	QTD000095	GENCORD	LCL	EFO_0005292	LCL	naive	190	ENSG00000107679	ENSG00000107679	rs7918867	10	122410150	G	A	0.165789	-0.737609	0.0951213	7.00296e-13
QTS000012	QTD000095	GENCORD	LCL	EFO_0005292	LCL	naive	190	ENSG00000107719	ENSG00000107719	rs7922219	10	70477937	G	A	0.868421	-0.940797	0.104193	3.09034e-16
QTS000012	QTD000095	GENCORD	LCL	EFO_0005292	LCL	naive	190	ENSG00000107745	ENSG00000107745	rs7920137	10	72376939	G	A	0.581579	-0.324914	0.0753334	2.68557e-05
QTS000012	QTD000095	GENCORD	LCL	EFO_0005292	LCL	naive	190	ENSG00000107771	ENSG00000107771	rs4933999	10	84295592	A	G	0.834211	-0.647692	0.122372	3.57285e-07
QTS000012	QTD000095	GENCORD	LCL	EFO_0005292	LCL	naive	190	ENSG00000107779	ENSG00000107779	rs58334200	10	86753161	C	T	0.247368	-0.552338	0.0872922	2.0215e-09
QTS000012	QTD000095	GENCORD	LCL	EFO_0005292	LCL	naive	190	ENSG00000107796	ENSG00000107796	rs1926196	10	88993991	T	C	0.447368	-0.757604	0.0721678	2.64349e-20
QTS000012	QTD000095	GENCORD	LCL	EFO_0005292	LCL	naive	190	ENSG00000107864	ENSG00000107864	rs10882044	10	92276342	G	A	0.318421	0.419384	0.0955851	1.97643e-05
QTS000012	QTD000095	GENCORD	LCL	EFO_0005292	LCL	naive	190	ENSG00000107902	ENSG00000107902	rs1254950	10	124463110	C	T	0.35	-0.421541	0.0792481	3.1535e-07
QTS000012	QTD000095	GENCORD	LCL	EFO_0005292	LCL	naive	190	ENSG00000107902	ENSG00000107902	rs2459211	10	124468455	A	C	0.857895	-0.574845	0.10591	1.88195e-07
QTS000012	QTD000095	GENCORD	LCL	EFO_0005292	LCL	naive	190	ENSG00000107902	ENSG00000107902	rs2807044	10	124455457	G	A	0.639474	-0.567547	0.073522	8.59572e-13
QTS000012	QTD000095	GENCORD	LCL	EFO_0005292	LCL	naive	190	ENSG00000107902	ENSG00000107902	rs61861927	10	124471926	G	A	0.35	-0.466526	0.0728103	1.32416e-09
QTS000012	QTD000095	GENCORD	LCL	EFO_0005292	LCL	naive	190	ENSG00000107902	ENSG00000107902	rs7091226	10	124468000	A	G	0.45	-0.38478	0.0779014	1.82117e-06
QTS000012	QTD000095	GENCORD	LCL	EFO_0005292	LCL	naive	190	ENSG00000107951	ENSG00000107951	rs1011590	10	30302276	A	C	0.568421	0.30709	0.0584817	4.3483e-07
QTS000012	QTD000095	GENCORD	LCL	EFO_0005292	LCL	naive	190	ENSG00000107960	ENSG00000107960	rs11191841	10	103879853	T	C	0.486842	0.331622	0.0705182	5.18883e-06
QTS000012	QTD000095	GENCORD	LCL	EFO_0005292	LCL	naive	190	ENSG00000108039	ENSG00000108039	rs112627653	10	110553535	G	A	0.0526316	0.733947	0.163369	1.27486e-05
QTS000012	QTD000095	GENCORD	LCL	EFO_0005292	LCL	naive	190	ENSG00000108061	ENSG00000108061	rs17128212	10	110966734	T	A	0.0526316	0.872873	0.173924	1.27173e-06
QTS000012	QTD000095	GENCORD	LCL	EFO_0005292	LCL	naive	190	ENSG00000108219	ENSG00000108219	rs7088704	10	80482174	T	C	0.286842	0.469638	0.0909911	6.60526e-07
QTS000012	QTD000095	GENCORD	LCL	EFO_0005292	LCL	naive	190	ENSG00000119906	ENSG00000119906	rs7902725	10	100907994	C	T	0.6	-0.262766	0.058214	1.16577e-05
QTS000012	QTD000095	GENCORD	LCL	EFO_0005292	LCL	naive	190	ENSG00000119927	ENSG00000119927	rs17129773	10	112415055	C	G	0.0421053	-0.551398	0.125567	1.94629e-05
QTS000012	QTD000095	GENCORD	LCL	EFO_0005292	LCL	naive	190	ENSG00000119946	ENSG00000119946	rs9988679	10	98855032	G	A	0.531579	-0.415012	0.0938818	1.72326e-05
QTS000012	QTD000095	GENCORD	LCL	EFO_0005292	LCL	naive	190	ENSG00000119965	ENSG00000119965	rs75728043	10	122148683	G	A	0.05	-0.839948	0.177885	4.77218e-06
QTS000012	QTD000095	GENCORD	LCL	EFO_0005292	LCL	naive	190	ENSG00000120539	ENSG00000120539	rs11015502	10	27070606	C	G	0.0710526	-0.782691	0.118082	4.05016e-10
QTS000012	QTD000095	GENCORD	LCL	EFO_0005292	LCL	naive	190	ENSG00000122376	ENSG00000122376	rs9421569	10	87048760	T	G	0.0894737	0.468088	0.100242	5.98919e-06
QTS000012	QTD000095	GENCORD	LCL	EFO_0005292	LCL	naive	190	ENSG00000122861	ENSG00000122861	rs2459449	10	73909255	T	C	0.760526	0.346022	0.0833349	5.1372e-05
QTS000012	QTD000095	GENCORD	LCL	EFO_0005292	LCL	naive	190	ENSG00000122863	ENSG00000122863	rs12258400	10	71978155	T	C	0.547368	-0.831714	0.0777664	7.32004e-21
QTS000012	QTD000095	GENCORD	LCL	EFO_0005292	LCL	naive	190	ENSG00000122877	ENSG00000122877	rs7095162	10	63731973	A	G	0.273684	-0.476965	0.103209	7.3731e-06
QTS000012	QTD000095	GENCORD	LCL	EFO_0005292	LCL	naive	190	ENSG00000123240	ENSG00000123240	rs61833395	10	13798929	T	C	0.144737	-0.311558	0.064563	3.02472e-06
QTS000012	QTD000095	GENCORD	LCL	EFO_0005292	LCL	naive	190	ENSG00000130640	ENSG00000130640	rs2995300	10	133263019	C	A	0.884211	1.05817	0.132765	1.95998e-13
QTS000012	QTD000095	GENCORD	LCL	EFO_0005292	LCL	naive	190	ENSG00000130649	ENSG00000130649	rs12261564	10	133541090	C	T	0.0947368	0.647293	0.139051	6.37593e-06
QTS000012	QTD000095	GENCORD	LCL	EFO_0005292	LCL	naive	190	ENSG00000134460	ENSG00000134460	rs8177587	10	5985513	G	A	0.405263	0.386015	0.083719	7.71329e-06
QTS000012	QTD000095	GENCORD	LCL	EFO_0005292	LCL	naive	190	ENSG00000134463	ENSG00000134463	rs10906020	10	11804270	T	C	0.289474	0.530997	0.104515	9.58684e-07
QTS000012	QTD000095	GENCORD	LCL	EFO_0005292	LCL	naive	190	ENSG00000134463	ENSG00000134463	rs35100267	10	11740182	G	A	0.268421	-0.778726	0.101161	9.7507e-13
QTS000012	QTD000095	GENCORD	LCL	EFO_0005292	LCL	naive	190	ENSG00000134463	ENSG00000134463	rs7075169	10	11805934	C	T	0.139474	0.720149	0.125847	4.47147e-08
QTS000012	QTD000095	GENCORD	LCL	EFO_0005292	LCL	naive	190	ENSG00000138111	ENSG00000138111	rs12573502	10	102463274	G	A	0.0368421	-1.01793	0.224104	1.03365e-05
QTS000012	QTD000095	GENCORD	LCL	EFO_0005292	LCL	naive	190	ENSG00000138185	ENSG00000138185	rs2226163	10	95869237	A	G	0.563158	0.785203	0.0756735	5.82094e-20
QTS000012	QTD000095	GENCORD	LCL	EFO_0005292	LCL	naive	190	ENSG00000138193	ENSG00000138193	rs11187844	10	94296872	C	A	0.15	0.762704	0.110196	8.13715e-11
QTS000012	QTD000095	GENCORD	LCL	EFO_0005292	LCL	naive	190	ENSG00000138346	ENSG00000138346	rs7906309	10	68485387	A	G	0.121053	-0.468308	0.0671444	6.05256e-11
QTS000012	QTD000095	GENCORD	LCL	EFO_0005292	LCL	naive	190	ENSG00000148484	ENSG00000148484	rs780636	10	16824841	C	T	0.102632	0.66064	0.105024	2.45704e-09
QTS000012	QTD000095	GENCORD	LCL	EFO_0005292	LCL	naive	190	ENSG00000148600	ENSG00000148600	rs10787898	10	83445647	T	C	0.807895	0.412391	0.0902189	9.14508e-06
QTS000012	QTD000095	GENCORD	LCL	EFO_0005292	LCL	naive	190	ENSG00000148690	ENSG00000148690	rs11187609	10	93707274	A	C	0.778947	-0.464977	0.103862	1.36185e-05
QTS000012	QTD000095	GENCORD	LCL	EFO_0005292	LCL	naive	190	ENSG00000148824	ENSG00000148824	rs2480252	10	133436047	T	G	0.844737	-0.568706	0.102474	1.04383e-07
QTS000012	QTD000095	GENCORD	LCL	EFO_0005292	LCL	naive	190	ENSG00000148842	ENSG00000148842	rs11191852	10	103896584	C	T	0.0605263	-0.586453	0.128915	1.00364e-05
QTS000012	QTD000095	GENCORD	LCL	EFO_0005292	LCL	naive	190	ENSG00000150593	ENSG00000150593	rs11195352	10	110843187	C	T	0.0578947	-0.775019	0.164407	4.93792e-06
QTS000012	QTD000095	GENCORD	LCL	EFO_0005292	LCL	naive	190	ENSG00000150867	ENSG00000150867	rs10430590	10	22544134	A	T	0.239474	-0.352713	0.0784187	1.24708e-05
QTS000012	QTD000095	GENCORD	LCL	EFO_0005292	LCL	naive	190	ENSG00000151240	ENSG00000151240	rs35198327	10	308361	C	T	0.486842	0.452454	0.0889758	9.3882e-07
QTS000012	QTD000095	GENCORD	LCL	EFO_0005292	LCL	naive	190	ENSG00000151474	ENSG00000151474	rs118145328	10	14371568	G	A	0.0184211	-1.39885	0.304921	8.5202e-06
QTS000012	QTD000095	GENCORD	LCL	EFO_0005292	LCL	naive	190	ENSG00000151640	ENSG00000151640	rs2814162	10	132188244	C	T	0.605263	-1.07768	0.0710183	9.74763e-34
QTS000012	QTD000095	GENCORD	LCL	EFO_0005292	LCL	naive	190	ENSG00000151640	ENSG00000151640	rs4880243	10	132237277	C	A	0.202632	-0.702149	0.124839	7.24849e-08
QTS000012	QTD000095	GENCORD	LCL	EFO_0005292	LCL	naive	190	ENSG00000151640	ENSG00000151640	rs9419380	10	132149962	A	G	0.715789	-0.636403	0.110502	3.72442e-08
QTS000012	QTD000095	GENCORD	LCL	EFO_0005292	LCL	naive	190	ENSG00000151657	ENSG00000151657	rs61835060	10	7180495	T	C	0.257895	-0.528071	0.103774	9.23678e-07
QTS000012	QTD000095	GENCORD	LCL	EFO_0005292	LCL	naive	190	ENSG00000151893	ENSG00000151893	rs12772930	10	118733783	G	A	0.344737	-0.583115	0.0909737	1.30819e-09
QTS000012	QTD000095	GENCORD	LCL	EFO_0005292	LCL	naive	190	ENSG00000165449	ENSG00000165449	rs76189639	10	59704669	T	C	0.0263158	-1.39548	0.253165	1.25295e-07
QTS000012	QTD000095	GENCORD	LCL	EFO_0005292	LCL	naive	190	ENSG00000165476	ENSG00000165476	rs74550243	10	63605012	C	T	0.252632	-0.431672	0.0934813	7.48838e-06
QTS000012	QTD000095	GENCORD	LCL	EFO_0005292	LCL	naive	190	ENSG00000165507	ENSG00000165507	rs2274886	10	44971756	T	C	0.0394737	-0.858674	0.175492	2.24206e-06
QTS000012	QTD000095	GENCORD	LCL	EFO_0005292	LCL	naive	190	ENSG00000165512	ENSG00000165512	rs11471	10	45004351	T	C	0.760526	-0.336048	0.068029	1.8175e-06
QTS000012	QTD000095	GENCORD	LCL	EFO_0005292	LCL	naive	190	ENSG00000165629	ENSG00000165629	rs1318404	10	7813549	C	T	0.255263	-0.532804	0.0910785	2.36543e-08
QTS000012	QTD000095	GENCORD	LCL	EFO_0005292	LCL	naive	190	ENSG00000165637	ENSG00000165637	rs11543	10	75210855	G	C	0.560526	-0.512667	0.0840748	6.69659e-09
QTS000012	QTD000095	GENCORD	LCL	EFO_0005292	LCL	naive	190	ENSG00000165730	ENSG00000165730	rs12268631	10	68827391	G	A	0.142105	1.24687	0.085124	3.14948e-32
QTS000012	QTD000095	GENCORD	LCL	EFO_0005292	LCL	naive	190	ENSG00000165752	ENSG00000165752	rs11146363	10	132404765	C	T	0.607895	-0.461526	0.102518	1.2257e-05
QTS000012	QTD000095	GENCORD	LCL	EFO_0005292	LCL	naive	190	ENSG00000165752	ENSG00000165752	rs12356418	10	132326400	C	T	0.0842105	0.818013	0.173322	4.81947e-06
QTS000012	QTD000095	GENCORD	LCL	EFO_0005292	LCL	naive	190	ENSG00000165752	ENSG00000165752	rs2748389	10	132345430	A	C	0.265789	-0.580168	0.100834	3.82801e-08
QTS000012	QTD000095	GENCORD	LCL	EFO_0005292	LCL	naive	190	ENSG00000165806	ENSG00000165806	rs28411397	10	113679771	G	C	0.242105	-0.506903	0.105963	3.63882e-06
QTS000012	QTD000095	GENCORD	LCL	EFO_0005292	LCL	naive	190	ENSG00000165832	ENSG00000165832	rs7099590	10	114989947	G	A	0.368421	0.400417	0.0902887	1.62378e-05
QTS000012	QTD000095	GENCORD	LCL	EFO_0005292	LCL	naive	190	ENSG00000165879	ENSG00000165879	rs4919096	10	97344792	C	T	0.307895	0.592628	0.0989519	1.16942e-08
QTS000012	QTD000095	GENCORD	LCL	EFO_0005292	LCL	naive	190	ENSG00000165886	ENSG00000165886	rs35435313	10	96703319	G	T	0.0210526	-1.21416	0.253237	3.46998e-06
QTS000012	QTD000095	GENCORD	LCL	EFO_0005292	LCL	naive	190	ENSG00000165983	ENSG00000165983	rs1532104	10	16435107	C	T	0.544737	0.607083	0.0760953	1.87238e-13
QTS000012	QTD000095	GENCORD	LCL	EFO_0005292	LCL	naive	190	ENSG00000165997	ENSG00000165997	rs7100880	10	18617578	A	G	0.418421	0.321414	0.0700136	8.40661e-06
QTS000012	QTD000095	GENCORD	LCL	EFO_0005292	LCL	naive	190	ENSG00000166272	ENSG00000166272	rs284861	10	102812519	A	G	0.852632	-0.448471	0.098445	9.76709e-06
QTS000012	QTD000095	GENCORD	LCL	EFO_0005292	LCL	naive	190	ENSG00000166275	ENSG00000166275	rs12775431	10	102852007	A	C	0.25	-0.725322	0.0851805	7.37138e-15
QTS000012	QTD000095	GENCORD	LCL	EFO_0005292	LCL	naive	190	ENSG00000166321	ENSG00000166321	rs6480664	10	73072844	A	G	0.0710526	-0.861345	0.143019	9.85197e-09
QTS000012	QTD000095	GENCORD	LCL	EFO_0005292	LCL	naive	190	ENSG00000171160	ENSG00000171160	rs11189323	10	97680717	A	G	0.231579	-0.691281	0.0952066	1.21043e-11
QTS000012	QTD000095	GENCORD	LCL	EFO_0005292	LCL	naive	190	ENSG00000172661	ENSG00000172661	rs77517512	10	45549706	A	G	0.0578947	-1.10388	0.191211	3.47524e-08
QTS000012	QTD000095	GENCORD	LCL	EFO_0005292	LCL	naive	190	ENSG00000176236	ENSG00000176236	rs61691236	10	15480443	G	A	0.102632	-0.5245	0.120345	2.23018e-05
QTS000012	QTD000095	GENCORD	LCL	EFO_0005292	LCL	naive	190	ENSG00000176244	ENSG00000176244	rs10082455	10	15067545	G	A	0.555263	-0.560203	0.0800154	5.22033e-11
QTS000012	QTD000095	GENCORD	LCL	EFO_0005292	LCL	naive	190	ENSG00000176986	ENSG00000176986	rs10824037	10	73829120	G	A	0.197368	-0.549568	0.114235	3.22924e-06
QTS000012	QTD000095	GENCORD	LCL	EFO_0005292	LCL	naive	190	ENSG00000180817	ENSG00000180817	rs10999182	10	70204793	G	A	0.102632	-0.850045	0.154609	1.34142e-07
QTS000012	QTD000095	GENCORD	LCL	EFO_0005292	LCL	naive	190	ENSG00000181274	ENSG00000181274	rs72821773	10	97183021	G	A	0.0184211	1.36624	0.301972	1.11462e-05
QTS000012	QTD000095	GENCORD	LCL	EFO_0005292	LCL	naive	190	ENSG00000182010	ENSG00000182010	rs1007976	10	62210385	T	C	0.618421	0.370449	0.0689536	2.45022e-07
QTS000012	QTD000095	GENCORD	LCL	EFO_0005292	LCL	naive	190	ENSG00000183049	ENSG00000183049	rs1757063	10	12831353	G	A	0.289474	0.374237	0.0753034	1.58796e-06
QTS000012	QTD000095	GENCORD	LCL	EFO_0005292	LCL	naive	190	ENSG00000183605	ENSG00000183605	rs10749291	10	119161076	T	C	0.413158	0.568489	0.0585866	4.40447e-18
QTS000012	QTD000095	GENCORD	LCL	EFO_0005292	LCL	naive	190	ENSG00000188234	ENSG00000188234	rs61854878	10	45241208	G	T	0.0263158	-1.19281	0.27323	2.16405e-05
QTS000012	QTD000095	GENCORD	LCL	EFO_0005292	LCL	naive	190	ENSG00000188611	ENSG00000188611	rs1133222	10	50756905	C	T	0.763158	0.604087	0.0998715	8.62103e-09
QTS000012	QTD000095	GENCORD	LCL	EFO_0005292	LCL	naive	190	ENSG00000189180	ENSG00000189180	rs10827778	10	37388741	T	G	0.581579	0.342836	0.0758071	1.12377e-05
QTS000012	QTD000095	GENCORD	LCL	EFO_0005292	LCL	naive	190	ENSG00000196693	ENSG00000196693	rs603671	10	42661690	C	T	0.171053	0.557553	0.112899	1.82794e-06
QTS000012	QTD000095	GENCORD	LCL	EFO_0005292	LCL	naive	190	ENSG00000197308	ENSG00000197308	rs72784604	10	8048903	C	A	0.0763158	-0.664342	0.134098	1.7035e-06
QTS000012	QTD000095	GENCORD	LCL	EFO_0005292	LCL	naive	190	ENSG00000197321	ENSG00000197321	rs2986964	10	29799692	C	G	0.484211	0.577337	0.0917297	2.41192e-09
QTS000012	QTD000095	GENCORD	LCL	EFO_0005292	LCL	naive	190	ENSG00000197444	ENSG00000197444	rs61846889	10	49762383	G	A	0.142105	1.09353	0.107705	2.46472e-19
QTS000012	QTD000095	GENCORD	LCL	EFO_0005292	LCL	naive	190	ENSG00000198879	ENSG00000198879	rs2265046	10	7471286	A	G	0.363158	-0.471913	0.0632046	3.7342e-12
QTS000012	QTD000095	GENCORD	LCL	EFO_0005292	LCL	naive	190	ENSG00000203791	ENSG00000203791	rs2280450	10	124747710	C	T	0.539474	-0.723403	0.0758901	1.3076e-17
QTS000012	QTD000095	GENCORD	LCL	EFO_0005292	LCL	naive	190	ENSG00000203867	ENSG00000203867	rs12260847	10	110838844	C	T	0.0578947	-0.775761	0.162069	3.59382e-06
QTS000012	QTD000095	GENCORD	LCL	EFO_0005292	LCL	naive	190	ENSG00000204020	ENSG00000204020	rs366107	10	88765567	T	C	0.218421	0.536815	0.0934237	3.97679e-08
QTS000012	QTD000095	GENCORD	LCL	EFO_0005292	LCL	naive	190	ENSG00000215244	ENSG00000215244	rs56656269	10	6233217	C	T	0.0578947	-0.637859	0.132425	3.14623e-06
QTS000012	QTD000095	GENCORD	LCL	EFO_0005292	LCL	naive	190	ENSG00000223482	ENSG00000223482	rs71207508	10	87123030	G	T	0.163158	-0.595444	0.124846	3.87554e-06
QTS000012	QTD000095	GENCORD	LCL	EFO_0005292	LCL	naive	190	ENSG00000225484	ENSG00000225484	rs7068445	10	79674576	C	T	0.186842	0.703084	0.159409	1.79648e-05
QTS000012	QTD000095	GENCORD	LCL	EFO_0005292	LCL	naive	190	ENSG00000226200	ENSG00000226200	rs11006281	10	50605781	C	G	0.623684	-0.510352	0.0744146	1.15352e-10
QTS000012	QTD000095	GENCORD	LCL	EFO_0005292	LCL	naive	190	ENSG00000226659	ENSG00000226659	rs11185932	10	80535642	G	A	0.352632	-1.0015	0.081695	2.44124e-25
QTS000012	QTD000095	GENCORD	LCL	EFO_0005292	LCL	naive	190	ENSG00000228065	ENSG00000228065	rs76371663	10	65691656	A	C	0.0236842	2.47835	0.249854	1.10855e-18
QTS000012	QTD000095	GENCORD	LCL	EFO_0005292	LCL	naive	190	ENSG00000228302	ENSG00000228302	rs6602593	10	12535991	T	C	0.418421	0.283513	0.0609036	6.37556e-06
QTS000012	QTD000095	GENCORD	LCL	EFO_0005292	LCL	naive	190	ENSG00000228403	ENSG00000228403	rs17836440	10	48768184	T	C	0.471053	-0.277934	0.0583711	4.01278e-06
QTS000012	QTD000095	GENCORD	LCL	EFO_0005292	LCL	naive	190	ENSG00000229205	ENSG00000229205	rs57148007	10	1150752	C	T	0.0684211	0.893384	0.185925	3.31255e-06
QTS000012	QTD000095	GENCORD	LCL	EFO_0005292	LCL	naive	190	ENSG00000230555	ENSG00000230555	rs4948727	10	43470044	C	T	0.886842	1.04256	0.120448	3.11858e-15
QTS000012	QTD000095	GENCORD	LCL	EFO_0005292	LCL	naive	190	ENSG00000231829	ENSG00000231829	rs78434450	10	95183766	G	A	0.05	-0.862868	0.17667	2.33295e-06
QTS000012	QTD000095	GENCORD	LCL	EFO_0005292	LCL	naive	190	ENSG00000232229	ENSG00000232229	rs61872460	10	89815558	C	T	0.207895	0.395514	0.081414	2.61943e-06
QTS000012	QTD000095	GENCORD	LCL	EFO_0005292	LCL	naive	190	ENSG00000232591	ENSG00000232591	rs2265046	10	7471286	A	G	0.363158	-0.485662	0.078136	3.63404e-09
QTS000012	QTD000095	GENCORD	LCL	EFO_0005292	LCL	naive	190	ENSG00000232934	ENSG00000232934	rs3736946	10	112409518	A	G	0.113158	-0.526673	0.112571	5.75982e-06
QTS000012	QTD000095	GENCORD	LCL	EFO_0005292	LCL	naive	190	ENSG00000236308	ENSG00000236308	rs117913371	10	101158729	G	A	0.0184211	-1.11489	0.250461	1.51558e-05
QTS000012	QTD000095	GENCORD	LCL	EFO_0005292	LCL	naive	190	ENSG00000236800	ENSG00000236800	rs4838635	10	48678017	C	G	0.323684	0.996175	0.0579293	1.90003e-39
QTS000012	QTD000095	GENCORD	LCL	EFO_0005292	LCL	naive	190	ENSG00000238280	ENSG00000238280	rs1848797	10	62793174	A	G	0.371053	-0.28697	0.0661485	2.42159e-05
QTS000012	QTD000095	GENCORD	LCL	EFO_0005292	LCL	naive	190	ENSG00000239665	ENSG00000239665	rs4750393	10	13664123	T	A	0.789474	-0.355236	0.0763079	6.37009e-06
QTS000012	QTD000095	GENCORD	LCL	EFO_0005292	LCL	naive	190	ENSG00000240291	ENSG00000240291	rs7088091	10	18515165	T	C	0.347368	0.435291	0.0804707	2.05498e-07
QTS000012	QTD000095	GENCORD	LCL	EFO_0005292	LCL	naive	190	ENSG00000241577	ENSG00000241577	rs1871604	10	48775845	G	T	0.936842	-0.576314	0.130042	1.64494e-05
QTS000012	QTD000095	GENCORD	LCL	EFO_0005292	LCL	naive	190	ENSG00000244733	ENSG00000244733	rs3851052	10	80138439	A	C	0.0684211	-0.777952	0.177484	2.01201e-05
QTS000012	QTD000095	GENCORD	LCL	EFO_0005292	LCL	naive	190	ENSG00000256574	ENSG00000256574	rs10900212	10	45381225	T	C	0.142105	-0.802244	0.124047	9.62888e-10
QTS000012	QTD000095	GENCORD	LCL	EFO_0005292	LCL	naive	190	ENSG00000257582	ENSG00000257582	rs10786557	10	99523571	C	G	0.486842	-0.414259	0.0719987	3.82791e-08
QTS000012	QTD000095	GENCORD	LCL	EFO_0005292	LCL	naive	190	ENSG00000266412	ENSG00000266412	rs7087633	10	45473539	G	C	0.526316	-0.258826	0.0650415	0.000101064
QTS000012	QTD000095	GENCORD	LCL	EFO_0005292	LCL	naive	190	ENSG00000271046	ENSG00000271046	rs11257237	10	11674704	G	A	0.326316	0.40668	0.0865209	5.24039e-06
QTS000012	QTD000095	GENCORD	LCL	EFO_0005292	LCL	naive	190	ENSG00000271335	ENSG00000271335	rs12781229	10	35534644	T	C	0.344737	0.590795	0.0580258	2.0494e-19
QTS000012	QTD000095	GENCORD	LCL	EFO_0005292	LCL	naive	190	ENSG00000271670	ENSG00000271670	rs1991643	10	120928223	C	T	0.331579	-0.618064	0.0737516	1.67303e-14
QTS000012	QTD000095	GENCORD	LCL	EFO_0005292	LCL	naive	190	ENSG00000272631	ENSG00000272631	rs58334200	10	86753161	C	T	0.247368	-0.439937	0.0799104	1.29462e-07
QTS000012	QTD000095	GENCORD	LCL	EFO_0005292	LCL	naive	190	ENSG00000272734	ENSG00000272734	rs760112	10	86959812	G	A	0.239474	0.296733	0.0577387	7.31769e-07
QTS000012	QTD000095	GENCORD	LCL	EFO_0005292	LCL	naive	190	ENSG00000272983	ENSG00000272983	rs147855281	10	38807151	T	C	0.0842105	-1.00503	0.193422	5.62181e-07
QTS000012	QTD000095	GENCORD	LCL	EFO_0005292	LCL	naive	190	ENSG00000273891	ENSG00000273891	rs12248004	10	121972215	G	A	0.192105	-0.468549	0.103909	1.18855e-05
QTS000012	QTD000095	GENCORD	LCL	EFO_0005292	LCL	naive	190	ENSG00000277879	ENSG00000277879	rs4752051	10	117339240	C	T	0.1	0.532989	0.112536	4.48312e-06
QTS000012	QTD000095	GENCORD	LCL	EFO_0005292	LCL	naive	190	ENSG00000280560	ENSG00000280560	rs1924711	10	89881103	G	A	0.507895	-0.359037	0.0782689	8.53375e-06
QTS000012	QTD000095	GENCORD	LCL	EFO_0005292	LCL	naive	190	ENSG00000283930	ENSG00000283930	rs28692534	10	38513682	A	G	0.371053	0.531897	0.125314	3.54811e-05
QTS000012	QTD000095	GENCORD	LCL	EFO_0005292	LCL	naive	190	ENSG00000287420	ENSG00000287420	rs4749562	10	30529895	G	A	0.323684	-0.420721	0.0813025	6.2074e-07
QTS000012	QTD000095	GENCORD	LCL	EFO_0005292	LCL	naive	190	ENSG00000289301	ENSG00000289301	rs75735927	10	99906595	C	T	0.0368421	0.71346	0.157081	1.0346e-05
QTS000012	QTD000095	GENCORD	LCL	EFO_0005292	LCL	naive	190	ENSG00000289512	ENSG00000289512	rs10881874	10	90997080	G	C	0.226316	0.421185	0.0829862	9.81877e-07
QTS000012	QTD000095	GENCORD	LCL	EFO_0005292	LCL	naive	190	ENSG00000005801	ENSG00000005801	rs7122436	11	3376244	T	C	0.8	0.51028	0.0605219	1.2278e-14
QTS000012	QTD000095	GENCORD	LCL	EFO_0005292	LCL	naive	190	ENSG00000006534	ENSG00000006534	rs3808974	11	68042874	A	G	0.286842	0.518781	0.095294	1.74019e-07
QTS000012	QTD000095	GENCORD	LCL	EFO_0005292	LCL	naive	190	ENSG00000011405	ENSG00000011405	rs61879688	11	17073053	A	G	0.184211	-0.485996	0.0938143	6.04688e-07
QTS000012	QTD000095	GENCORD	LCL	EFO_0005292	LCL	naive	190	ENSG00000020922	ENSG00000020922	rs659349	11	94484490	T	C	0.413158	0.568939	0.0515925	8.3156e-22
QTS000012	QTD000095	GENCORD	LCL	EFO_0005292	LCL	naive	190	ENSG00000023191	ENSG00000023191	rs35811812	11	498442	G	A	0.155263	-0.563618	0.0918944	5.57239e-09
QTS000012	QTD000095	GENCORD	LCL	EFO_0005292	LCL	naive	190	ENSG00000025434	ENSG00000025434	rs3817334	11	47629441	C	T	0.421053	0.435148	0.087303	1.48629e-06
QTS000012	QTD000095	GENCORD	LCL	EFO_0005292	LCL	naive	190	ENSG00000033327	ENSG00000033327	rs2450126	11	78205233	A	G	0.171053	0.477191	0.0910484	4.55637e-07
QTS000012	QTD000095	GENCORD	LCL	EFO_0005292	LCL	naive	190	ENSG00000074319	ENSG00000074319	rs10766483	11	18496199	T	C	0.360526	0.622895	0.0709245	1.4286e-15
QTS000012	QTD000095	GENCORD	LCL	EFO_0005292	LCL	naive	190	ENSG00000076043	ENSG00000076043	rs7103778	11	114037477	C	T	0.978947	1.35664	0.279092	2.58652e-06
QTS000012	QTD000095	GENCORD	LCL	EFO_0005292	LCL	naive	190	ENSG00000084207	ENSG00000084207	rs7927381	11	67579272	T	C	0.907895	0.937394	0.154772	8.27443e-09
QTS000012	QTD000095	GENCORD	LCL	EFO_0005292	LCL	naive	190	ENSG00000085741	ENSG00000085741	rs12364454	11	76625685	G	C	0.0842105	-0.567552	0.12426	9.28438e-06
QTS000012	QTD000095	GENCORD	LCL	EFO_0005292	LCL	naive	190	ENSG00000109861	ENSG00000109861	rs580943	11	88312096	T	G	0.152632	0.581327	0.104857	1.07369e-07
QTS000012	QTD000095	GENCORD	LCL	EFO_0005292	LCL	naive	190	ENSG00000110031	ENSG00000110031	rs57475539	11	58350034	G	A	0.0131579	-1.39902	0.276659	1.06883e-06
QTS000012	QTD000095	GENCORD	LCL	EFO_0005292	LCL	naive	190	ENSG00000110042	ENSG00000110042	rs869155	11	59258215	C	T	0.0921053	-0.781681	0.123862	2.20563e-09
QTS000012	QTD000095	GENCORD	LCL	EFO_0005292	LCL	naive	190	ENSG00000110074	ENSG00000110074	rs642137	11	126244735	A	G	0.760526	0.57215	0.0560468	1.72342e-19
QTS000012	QTD000095	GENCORD	LCL	EFO_0005292	LCL	naive	190	ENSG00000110080	ENSG00000110080	rs112771035	11	126355981	C	G	0.0815789	0.965221	0.12042	1.49791e-13
QTS000012	QTD000095	GENCORD	LCL	EFO_0005292	LCL	naive	190	ENSG00000110092	ENSG00000110092	rs10896454	11	69265549	T	G	0.218421	0.695187	0.10293	2.0452e-10
QTS000012	QTD000095	GENCORD	LCL	EFO_0005292	LCL	naive	190	ENSG00000110092	ENSG00000110092	rs11228554	11	69196811	C	T	0.305263	0.50668	0.089855	6.75349e-08
QTS000012	QTD000095	GENCORD	LCL	EFO_0005292	LCL	naive	190	ENSG00000110092	ENSG00000110092	rs3884627	11	69258332	T	G	0.721053	0.650229	0.0774834	1.56037e-14
QTS000012	QTD000095	GENCORD	LCL	EFO_0005292	LCL	naive	190	ENSG00000110218	ENSG00000110218	rs2945640	11	94080604	G	A	0.542105	0.488948	0.0896052	1.63722e-07
QTS000012	QTD000095	GENCORD	LCL	EFO_0005292	LCL	naive	190	ENSG00000110315	ENSG00000110315	rs72859152	11	10518075	G	A	0.0184211	-1.62209	0.321701	1.14249e-06
QTS000012	QTD000095	GENCORD	LCL	EFO_0005292	LCL	naive	190	ENSG00000110328	ENSG00000110328	rs112613036	11	11622214	G	A	0.178947	-0.652897	0.0996843	6.19301e-10
QTS000012	QTD000095	GENCORD	LCL	EFO_0005292	LCL	naive	190	ENSG00000110435	ENSG00000110435	rs2915228	11	34880331	G	C	0.463158	-0.584751	0.0776636	2.59805e-12
QTS000012	QTD000095	GENCORD	LCL	EFO_0005292	LCL	naive	190	ENSG00000110514	ENSG00000110514	rs35233100	11	47285079	C	T	0.0552632	-1.0674	0.136692	5.08855e-13
QTS000012	QTD000095	GENCORD	LCL	EFO_0005292	LCL	naive	190	ENSG00000110628	ENSG00000110628	rs448859	11	2904001	G	C	0.634211	-0.293753	0.0629204	6.0133e-06
QTS000012	QTD000095	GENCORD	LCL	EFO_0005292	LCL	naive	190	ENSG00000110665	ENSG00000110665	rs2651823	11	2300420	A	G	0.55	-0.99934	0.0738071	4.88869e-29
QTS000012	QTD000095	GENCORD	LCL	EFO_0005292	LCL	naive	190	ENSG00000110665	ENSG00000110665	rs61873085	11	2271320	C	A	0.0736842	0.905594	0.179235	1.08994e-06
QTS000012	QTD000095	GENCORD	LCL	EFO_0005292	LCL	naive	190	ENSG00000110665	ENSG00000110665	rs756923	11	2301432	T	C	0.902632	-1.27652	0.133742	1.20827e-17
QTS000012	QTD000095	GENCORD	LCL	EFO_0005292	LCL	naive	190	ENSG00000110723	ENSG00000110723	rs2640749	11	108574809	A	C	0.439474	-0.301633	0.0650523	6.89988e-06
QTS000012	QTD000095	GENCORD	LCL	EFO_0005292	LCL	naive	190	ENSG00000110756	ENSG00000110756	rs73430888	11	18303048	G	C	0.139474	-0.722835	0.117591	5.19083e-09
QTS000012	QTD000095	GENCORD	LCL	EFO_0005292	LCL	naive	190	ENSG00000110768	ENSG00000110768	rs10832918	11	18314137	G	A	0.510526	0.387458	0.0734782	3.92037e-07
QTS000012	QTD000095	GENCORD	LCL	EFO_0005292	LCL	naive	190	ENSG00000121236	ENSG00000121236	rs3751006	11	5604617	A	G	0.584211	0.542721	0.082676	5.71947e-10
QTS000012	QTD000095	GENCORD	LCL	EFO_0005292	LCL	naive	190	ENSG00000123892	ENSG00000123892	rs747572	11	88151914	A	G	0.394737	-0.337715	0.0754646	1.37181e-05
QTS000012	QTD000095	GENCORD	LCL	EFO_0005292	LCL	naive	190	ENSG00000126432	ENSG00000126432	rs1806967	11	64311471	A	G	0.0657895	-0.89195	0.160597	1.0228e-07
QTS000012	QTD000095	GENCORD	LCL	EFO_0005292	LCL	naive	190	ENSG00000129083	ENSG00000129083	rs962025	11	14618744	A	T	0.584211	0.441838	0.0912375	2.80415e-06
QTS000012	QTD000095	GENCORD	LCL	EFO_0005292	LCL	naive	190	ENSG00000130413	ENSG00000130413	rs117426848	11	8594847	G	A	0.0578947	0.930086	0.176118	3.77693e-07
QTS000012	QTD000095	GENCORD	LCL	EFO_0005292	LCL	naive	190	ENSG00000130413	ENSG00000130413	rs117610728	11	8594339	C	T	0.0552632	-1.32435	0.181677	1.02808e-11
QTS000012	QTD000095	GENCORD	LCL	EFO_0005292	LCL	naive	190	ENSG00000130413	ENSG00000130413	rs34874636	11	8844308	G	A	0.294737	-0.42073	0.0906488	6.76624e-06
QTS000012	QTD000095	GENCORD	LCL	EFO_0005292	LCL	naive	190	ENSG00000130598	ENSG00000130598	rs2334384	11	1830029	G	A	0.326316	-0.405978	0.0809637	1.29732e-06
QTS000012	QTD000095	GENCORD	LCL	EFO_0005292	LCL	naive	190	ENSG00000132256	ENSG00000132256	rs12271225	11	5669314	A	T	0.115789	-0.601733	0.111833	2.35657e-07
QTS000012	QTD000095	GENCORD	LCL	EFO_0005292	LCL	naive	190	ENSG00000132259	ENSG00000132259	rs61876692	11	6193588	G	A	0.0210526	1.88156	0.299161	2.46907e-09
QTS000012	QTD000095	GENCORD	LCL	EFO_0005292	LCL	naive	190	ENSG00000132286	ENSG00000132286	rs2555162	11	6489014	A	G	0.673684	-0.551142	0.0651939	1.07037e-14
QTS000012	QTD000095	GENCORD	LCL	EFO_0005292	LCL	naive	190	ENSG00000132740	ENSG00000132740	rs584108	11	68862814	T	A	0.344737	1.11014	0.0724298	3.57587e-34
QTS000012	QTD000095	GENCORD	LCL	EFO_0005292	LCL	naive	190	ENSG00000133789	ENSG00000133789	rs2289074	11	9614829	G	T	0.423684	0.500347	0.0839172	1.3395e-08
QTS000012	QTD000095	GENCORD	LCL	EFO_0005292	LCL	naive	190	ENSG00000133794	ENSG00000133794	rs34369393	11	13267797	G	A	0.565789	0.678707	0.0724719	3.76336e-17
QTS000012	QTD000095	GENCORD	LCL	EFO_0005292	LCL	naive	190	ENSG00000133805	ENSG00000133805	rs72859181	11	10534039	C	G	0.0157895	-1.53459	0.278866	1.30991e-07
QTS000012	QTD000095	GENCORD	LCL	EFO_0005292	LCL	naive	190	ENSG00000133816	ENSG00000133816	rs7118510	11	12174725	C	G	0.326316	-0.457228	0.0815137	7.81064e-08
QTS000012	QTD000095	GENCORD	LCL	EFO_0005292	LCL	naive	190	ENSG00000133816	ENSG00000133816	rs77307435	11	12236378	G	A	0.0447368	-1.05504	0.202193	5.0759e-07
QTS000012	QTD000095	GENCORD	LCL	EFO_0005292	LCL	naive	190	ENSG00000133816	ENSG00000133816	rs7946327	11	12252019	C	A	0.594737	0.37729	0.0828304	9.79089e-06
QTS000012	QTD000095	GENCORD	LCL	EFO_0005292	LCL	naive	190	ENSG00000133818	ENSG00000133818	rs11023161	11	14249489	A	G	0.0447368	0.954553	0.187617	9.27545e-07
QTS000012	QTD000095	GENCORD	LCL	EFO_0005292	LCL	naive	190	ENSG00000134575	ENSG00000134575	rs11039148	11	47252575	T	A	0.0947368	-0.702677	0.132421	3.35123e-07
QTS000012	QTD000095	GENCORD	LCL	EFO_0005292	LCL	naive	190	ENSG00000134627	ENSG00000134627	rs638397	11	94600942	T	G	0.423684	0.317537	0.0708081	1.3191e-05
QTS000012	QTD000095	GENCORD	LCL	EFO_0005292	LCL	naive	190	ENSG00000134824	ENSG00000134824	rs174595	11	61852421	C	T	0.218421	0.459266	0.101356	1.08289e-05
QTS000012	QTD000095	GENCORD	LCL	EFO_0005292	LCL	naive	190	ENSG00000134940	ENSG00000134940	rs558816	11	125516247	G	C	0.744737	-0.41067	0.0794923	6.4601e-07
QTS000012	QTD000095	GENCORD	LCL	EFO_0005292	LCL	naive	190	ENSG00000134955	ENSG00000134955	rs12791554	11	125063455	C	T	0.15	0.679488	0.105091	9.70852e-10
QTS000012	QTD000095	GENCORD	LCL	EFO_0005292	LCL	naive	190	ENSG00000135362	ENSG00000135362	rs191318	11	36350084	G	A	0.315789	0.52282	0.0811298	1.08866e-09
QTS000012	QTD000095	GENCORD	LCL	EFO_0005292	LCL	naive	190	ENSG00000135378	ENSG00000135378	rs34991296	11	32880371	A	G	0.839474	-0.532236	0.0936954	5.50192e-08
QTS000012	QTD000095	GENCORD	LCL	EFO_0005292	LCL	naive	190	ENSG00000137502	ENSG00000137502	rs10898074	11	83066760	C	A	0.160526	0.384644	0.0857809	1.32156e-05
QTS000012	QTD000095	GENCORD	LCL	EFO_0005292	LCL	naive	190	ENSG00000137642	ENSG00000137642	rs7102251	11	121377192	G	A	0.294737	0.42748	0.0774251	1.19907e-07
QTS000012	QTD000095	GENCORD	LCL	EFO_0005292	LCL	naive	190	ENSG00000137727	ENSG00000137727	rs11603504	11	110788295	A	G	0.239474	-0.422234	0.0898097	5.21632e-06
QTS000012	QTD000095	GENCORD	LCL	EFO_0005292	LCL	naive	190	ENSG00000137760	ENSG00000137760	rs17107087	11	107514427	G	C	0.118421	-0.621089	0.10951	5.75108e-08
QTS000012	QTD000095	GENCORD	LCL	EFO_0005292	LCL	naive	190	ENSG00000142102	ENSG00000142102	rs3932433	11	289553	G	C	0.434211	0.523782	0.0653037	1.45191e-13
QTS000012	QTD000095	GENCORD	LCL	EFO_0005292	LCL	naive	190	ENSG00000148943	ENSG00000148943	rs12798439	11	27600413	T	C	0.505263	0.650873	0.0926312	4.53286e-11
QTS000012	QTD000095	GENCORD	LCL	EFO_0005292	LCL	naive	190	ENSG00000149054	ENSG00000149054	rs1491823	11	6926908	T	G	0.35	1.10051	0.0539631	4.10045e-48
QTS000012	QTD000095	GENCORD	LCL	EFO_0005292	LCL	naive	190	ENSG00000149054	ENSG00000149054	rs1491829	11	6947710	T	A	0.236842	-0.680405	0.0998737	1.48238e-10
QTS000012	QTD000095	GENCORD	LCL	EFO_0005292	LCL	naive	190	ENSG00000149054	ENSG00000149054	rs78177503	11	6972327	T	G	0.05	1.43825	0.228896	2.54823e-09
QTS000012	QTD000095	GENCORD	LCL	EFO_0005292	LCL	naive	190	ENSG00000149084	ENSG00000149084	rs1061810	11	43856384	C	A	0.321053	-1.04672	0.068308	3.6624e-34
QTS000012	QTD000095	GENCORD	LCL	EFO_0005292	LCL	naive	190	ENSG00000149196	ENSG00000149196	rs11234588	11	86246272	C	G	0.344737	0.3905	0.0689482	5.97757e-08
QTS000012	QTD000095	GENCORD	LCL	EFO_0005292	LCL	naive	190	ENSG00000149218	ENSG00000149218	rs638776	11	95111501	G	A	0.855263	0.673085	0.124435	2.05675e-07
QTS000012	QTD000095	GENCORD	LCL	EFO_0005292	LCL	naive	190	ENSG00000149231	ENSG00000149231	rs11021568	11	96388691	C	T	0.155263	0.724303	0.0999987	1.33863e-11
QTS000012	QTD000095	GENCORD	LCL	EFO_0005292	LCL	naive	190	ENSG00000149257	ENSG00000149257	rs585433	11	75581556	A	G	0.594737	0.381836	0.0605722	2.2894e-09
QTS000012	QTD000095	GENCORD	LCL	EFO_0005292	LCL	naive	190	ENSG00000149262	ENSG00000149262	rs7127510	11	77956352	A	G	0.686842	0.424635	0.0905659	5.51319e-06
QTS000012	QTD000095	GENCORD	LCL	EFO_0005292	LCL	naive	190	ENSG00000149418	ENSG00000149418	rs28365809	11	130159766	T	C	0.113158	-0.659207	0.13694	3.18694e-06
QTS000012	QTD000095	GENCORD	LCL	EFO_0005292	LCL	naive	190	ENSG00000149577	ENSG00000149577	rs7951095	11	117140724	C	A	0.755263	0.356495	0.0739402	3.08204e-06
QTS000012	QTD000095	GENCORD	LCL	EFO_0005292	LCL	naive	190	ENSG00000149591	ENSG00000149591	rs236910	11	117211258	A	G	0.25	-0.777626	0.0931461	2.02954e-14
QTS000012	QTD000095	GENCORD	LCL	EFO_0005292	LCL	naive	190	ENSG00000149716	ENSG00000149716	rs11237212	11	70029168	C	T	0.428947	-0.330074	0.0740089	1.46226e-05
QTS000012	QTD000095	GENCORD	LCL	EFO_0005292	LCL	naive	190	ENSG00000150316	ENSG00000150316	rs11020992	11	94976195	A	C	0.676316	-0.533827	0.0933236	4.52157e-08
QTS000012	QTD000095	GENCORD	LCL	EFO_0005292	LCL	naive	190	ENSG00000150764	ENSG00000150764	rs138804798	11	111936936	C	T	0.0184211	1.56313	0.277814	7.1744e-08
QTS000012	QTD000095	GENCORD	LCL	EFO_0005292	LCL	naive	190	ENSG00000151116	ENSG00000151116	rs77295004	11	18955423	T	C	0.0315789	-1.27901	0.265776	3.2079e-06
QTS000012	QTD000095	GENCORD	LCL	EFO_0005292	LCL	naive	190	ENSG00000151348	ENSG00000151348	rs7928485	11	44056697	T	C	0.186842	0.321443	0.0689192	6.13367e-06
QTS000012	QTD000095	GENCORD	LCL	EFO_0005292	LCL	naive	190	ENSG00000151376	ENSG00000151376	rs11501849	11	86652856	C	T	0.115789	0.609634	0.137867	1.71385e-05
QTS000012	QTD000095	GENCORD	LCL	EFO_0005292	LCL	naive	190	ENSG00000151498	ENSG00000151498	rs112372624	11	134253534	G	A	0.0921053	-0.917414	0.123809	5.16736e-12
QTS000012	QTD000095	GENCORD	LCL	EFO_0005292	LCL	naive	190	ENSG00000151500	ENSG00000151500	rs2510356	11	134307381	C	T	0.763158	0.496009	0.110099	1.2093e-05
QTS000012	QTD000095	GENCORD	LCL	EFO_0005292	LCL	naive	190	ENSG00000152219	ENSG00000152219	rs7102836	11	30294080	C	T	0.260526	-0.845656	0.0940175	3.83521e-16
QTS000012	QTD000095	GENCORD	LCL	EFO_0005292	LCL	naive	190	ENSG00000156603	ENSG00000156603	rs518804	11	57727015	A	C	0.213158	0.501993	0.0894451	7.69305e-08
QTS000012	QTD000095	GENCORD	LCL	EFO_0005292	LCL	naive	190	ENSG00000159063	ENSG00000159063	rs1263732	11	78147375	A	G	0.510526	0.565192	0.056962	1.08689e-18
QTS000012	QTD000095	GENCORD	LCL	EFO_0005292	LCL	naive	190	ENSG00000160593	ENSG00000160593	rs4936428	11	118316796	T	C	0.794737	0.474063	0.103074	8.10549e-06
QTS000012	QTD000095	GENCORD	LCL	EFO_0005292	LCL	naive	190	ENSG00000160613	ENSG00000160613	rs7127881	11	117010082	G	A	0.602632	-0.318925	0.0622363	7.83597e-07
QTS000012	QTD000095	GENCORD	LCL	EFO_0005292	LCL	naive	190	ENSG00000162105	ENSG00000162105	rs7112670	11	71230524	G	A	0.276316	-0.531813	0.0725504	8.15267e-12
QTS000012	QTD000095	GENCORD	LCL	EFO_0005292	LCL	naive	190	ENSG00000162174	ENSG00000162174	rs1406384	11	62316058	C	T	0.868421	0.906402	0.0942481	7.62524e-18
QTS000012	QTD000095	GENCORD	LCL	EFO_0005292	LCL	naive	190	ENSG00000162194	ENSG00000162194	rs3809079	11	62671374	G	A	0.25	0.47641	0.0688692	8.30716e-11
QTS000012	QTD000095	GENCORD	LCL	EFO_0005292	LCL	naive	190	ENSG00000162222	ENSG00000162222	rs584845	11	62729047	T	C	0.207895	0.454508	0.0997428	9.71529e-06
QTS000012	QTD000095	GENCORD	LCL	EFO_0005292	LCL	naive	190	ENSG00000162341	ENSG00000162341	rs12285865	11	69054394	G	A	0.310526	0.404463	0.0769021	4.18007e-07
QTS000012	QTD000095	GENCORD	LCL	EFO_0005292	LCL	naive	190	ENSG00000165490	ENSG00000165490	rs3763814	11	82901800	C	G	0.431579	-0.253369	0.0566281	1.37694e-05
QTS000012	QTD000095	GENCORD	LCL	EFO_0005292	LCL	naive	190	ENSG00000166037	ENSG00000166037	rs680134	11	95826353	T	C	0.368421	0.511086	0.0810974	2.30975e-09
QTS000012	QTD000095	GENCORD	LCL	EFO_0005292	LCL	naive	190	ENSG00000166352	ENSG00000166352	rs5030488	11	36513118	C	G	0.110526	-0.749046	0.149309	1.283e-06
QTS000012	QTD000095	GENCORD	LCL	EFO_0005292	LCL	naive	190	ENSG00000166387	ENSG00000166387	rs4078281	11	7520492	T	C	0.471053	0.554423	0.0864542	1.28616e-09
QTS000012	QTD000095	GENCORD	LCL	EFO_0005292	LCL	naive	190	ENSG00000166435	ENSG00000166435	rs9787775	11	74964851	T	G	0.234211	1.36215	0.0592415	9.14751e-55
QTS000012	QTD000095	GENCORD	LCL	EFO_0005292	LCL	naive	190	ENSG00000166436	ENSG00000166436	rs35104495	11	8692728	T	C	0.415789	0.72344	0.0466171	1.01657e-34
QTS000012	QTD000095	GENCORD	LCL	EFO_0005292	LCL	naive	190	ENSG00000166439	ENSG00000166439	rs512780	11	74834333	T	G	0.555263	0.385192	0.0829447	6.68955e-06
QTS000012	QTD000095	GENCORD	LCL	EFO_0005292	LCL	naive	190	ENSG00000166444	ENSG00000166444	rs1368017	11	8845523	A	C	0.252632	-0.54692	0.088266	4.01932e-09
QTS000012	QTD000095	GENCORD	LCL	EFO_0005292	LCL	naive	190	ENSG00000166452	ENSG00000166452	rs2568086	11	8954543	A	C	0.642105	-0.746622	0.0804134	6.24097e-17
QTS000012	QTD000095	GENCORD	LCL	EFO_0005292	LCL	naive	190	ENSG00000166471	ENSG00000166471	rs17257379	11	9261466	G	C	0.215789	0.415665	0.076298	1.70782e-07
QTS000012	QTD000095	GENCORD	LCL	EFO_0005292	LCL	naive	190	ENSG00000166478	ENSG00000166478	rs36048375	11	9441770	G	C	0.0736842	0.808742	0.164393	1.99019e-06
QTS000012	QTD000095	GENCORD	LCL	EFO_0005292	LCL	naive	190	ENSG00000166788	ENSG00000166788	rs7933259	11	18074713	T	C	0.255263	-0.54135	0.0733419	6.09334e-12
QTS000012	QTD000095	GENCORD	LCL	EFO_0005292	LCL	naive	190	ENSG00000166793	ENSG00000166793	rs12793139	11	57646470	C	G	0.307895	0.695545	0.0586268	3.35124e-24
QTS000012	QTD000095	GENCORD	LCL	EFO_0005292	LCL	naive	190	ENSG00000166796	ENSG00000166796	rs77724297	11	18413911	A	T	0.115789	1.75693	0.084958	7.28909e-49
QTS000012	QTD000095	GENCORD	LCL	EFO_0005292	LCL	naive	190	ENSG00000166928	ENSG00000166928	rs955017	11	60406445	G	T	0.376316	0.411585	0.0753201	1.57706e-07
QTS000012	QTD000095	GENCORD	LCL	EFO_0005292	LCL	naive	190	ENSG00000167771	ENSG00000167771	rs7933683	11	64834461	T	C	0.202632	0.358944	0.0781414	8.30724e-06
QTS000012	QTD000095	GENCORD	LCL	EFO_0005292	LCL	naive	190	ENSG00000167799	ENSG00000167799	rs35932721	11	67073204	C	T	0.0315789	-1.15243	0.251148	8.48187e-06
QTS000012	QTD000095	GENCORD	LCL	EFO_0005292	LCL	naive	190	ENSG00000167995	ENSG00000167995	rs2302361	11	62390579	T	A	0.221053	0.356764	0.0715819	1.48864e-06
QTS000012	QTD000095	GENCORD	LCL	EFO_0005292	LCL	naive	190	ENSG00000168000	ENSG00000168000	rs114515655	11	62519194	C	T	0.0131579	1.56204	0.297429	4.33288e-07
QTS000012	QTD000095	GENCORD	LCL	EFO_0005292	LCL	naive	190	ENSG00000168005	ENSG00000168005	rs36077346	11	63814042	G	A	0.0947368	0.551983	0.109257	1.09197e-06
QTS000012	QTD000095	GENCORD	LCL	EFO_0005292	LCL	naive	190	ENSG00000170145	ENSG00000170145	rs2186839	11	111663718	T	G	0.673684	-0.429616	0.0838617	7.89073e-07
QTS000012	QTD000095	GENCORD	LCL	EFO_0005292	LCL	naive	190	ENSG00000170322	ENSG00000170322	rs1733455	11	129894862	A	G	0.344737	-0.481137	0.0855941	7.36705e-08
QTS000012	QTD000095	GENCORD	LCL	EFO_0005292	LCL	naive	190	ENSG00000172247	ENSG00000172247	rs7120333	11	47795889	C	T	0.334211	-0.496961	0.0729913	1.51667e-10
QTS000012	QTD000095	GENCORD	LCL	EFO_0005292	LCL	naive	190	ENSG00000172375	ENSG00000172375	rs608793	11	119115949	C	T	0.481579	-0.378996	0.07584	1.40153e-06
QTS000012	QTD000095	GENCORD	LCL	EFO_0005292	LCL	naive	190	ENSG00000172500	ENSG00000172500	rs10791830	11	65893820	C	T	0.160526	0.483573	0.0865177	8.60963e-08
QTS000012	QTD000095	GENCORD	LCL	EFO_0005292	LCL	naive	190	ENSG00000172543	ENSG00000172543	rs585557	11	65896076	A	G	0.165789	-0.668232	0.101444	5.05914e-10
QTS000012	QTD000095	GENCORD	LCL	EFO_0005292	LCL	naive	190	ENSG00000172638	ENSG00000172638	rs2234458	11	65871903	C	T	0.681579	-0.225443	0.048163	5.70421e-06
QTS000012	QTD000095	GENCORD	LCL	EFO_0005292	LCL	naive	190	ENSG00000172803	ENSG00000172803	rs17854357	11	65834089	G	C	0.123684	1.33878	0.0827804	1.41845e-36
QTS000012	QTD000095	GENCORD	LCL	EFO_0005292	LCL	naive	190	ENSG00000172890	ENSG00000172890	rs11233789	11	71470039	A	G	0.676316	0.36514	0.0709951	7.1857e-07
QTS000012	QTD000095	GENCORD	LCL	EFO_0005292	LCL	naive	190	ENSG00000172977	ENSG00000172977	rs10750766	11	65706327	C	A	0.702632	0.427872	0.0922504	6.8588e-06
QTS000012	QTD000095	GENCORD	LCL	EFO_0005292	LCL	naive	190	ENSG00000173113	ENSG00000173113	rs1806967	11	64311471	A	G	0.0657895	-0.924851	0.149285	4.04121e-09
QTS000012	QTD000095	GENCORD	LCL	EFO_0005292	LCL	naive	190	ENSG00000173457	ENSG00000173457	rs11603212	11	64160338	A	G	0.186842	0.375767	0.0679988	1.17111e-07
QTS000012	QTD000095	GENCORD	LCL	EFO_0005292	LCL	naive	190	ENSG00000173621	ENSG00000173621	rs9633985	11	66753137	A	T	0.352632	-0.688154	0.0714525	6.9869e-18
QTS000012	QTD000095	GENCORD	LCL	EFO_0005292	LCL	naive	190	ENSG00000173653	ENSG00000173653	rs55981088	11	66847541	C	T	0.126316	0.625336	0.142175	1.88982e-05
QTS000012	QTD000095	GENCORD	LCL	EFO_0005292	LCL	naive	190	ENSG00000173992	ENSG00000173992	rs486584	11	66590655	C	T	0.492105	0.706316	0.0566319	5.93102e-26
QTS000012	QTD000095	GENCORD	LCL	EFO_0005292	LCL	naive	190	ENSG00000174775	ENSG00000174775	rs7112149	11	595890	G	A	0.255263	-0.292016	0.0648801	1.2312e-05
QTS000012	QTD000095	GENCORD	LCL	EFO_0005292	LCL	naive	190	ENSG00000174791	ENSG00000174791	rs77461879	11	65528811	G	C	0.0605263	0.870423	0.183968	4.57836e-06
QTS000012	QTD000095	GENCORD	LCL	EFO_0005292	LCL	naive	190	ENSG00000175224	ENSG00000175224	rs112845927	11	46311786	G	A	0.0631579	-0.736583	0.12944	5.23528e-08
QTS000012	QTD000095	GENCORD	LCL	EFO_0005292	LCL	naive	190	ENSG00000175348	ENSG00000175348	rs61876202	11	8833126	C	A	0.244737	-0.376175	0.0754041	1.45673e-06
QTS000012	QTD000095	GENCORD	LCL	EFO_0005292	LCL	naive	190	ENSG00000175536	ENSG00000175536	rs602936	11	74510047	A	G	0.6	0.535215	0.0930249	3.83242e-08
QTS000012	QTD000095	GENCORD	LCL	EFO_0005292	LCL	naive	190	ENSG00000175567	ENSG00000175567	rs72982981	11	73973028	C	T	0.260526	0.355501	0.0746534	4.00373e-06
QTS000012	QTD000095	GENCORD	LCL	EFO_0005292	LCL	naive	190	ENSG00000175575	ENSG00000175575	rs60863026	11	73922734	G	A	0.0736842	-1.47541	0.139009	1.24309e-20
QTS000012	QTD000095	GENCORD	LCL	EFO_0005292	LCL	naive	190	ENSG00000177030	ENSG00000177030	rs6597991	11	692908	T	C	0.731579	-0.556885	0.0706113	3.21572e-13
QTS000012	QTD000095	GENCORD	LCL	EFO_0005292	LCL	naive	190	ENSG00000177103	ENSG00000177103	rs10892182	11	117829071	G	A	0.328947	-0.344188	0.062635	1.36033e-07
QTS000012	QTD000095	GENCORD	LCL	EFO_0005292	LCL	naive	190	ENSG00000177697	ENSG00000177697	rs10902221	11	802379	T	C	0.455263	0.595228	0.0951144	2.9114e-09
QTS000012	QTD000095	GENCORD	LCL	EFO_0005292	LCL	naive	190	ENSG00000177697	ENSG00000177697	rs1127800	11	870467	C	T	0.0842105	-0.98618	0.177909	1.07791e-07
QTS000012	QTD000095	GENCORD	LCL	EFO_0005292	LCL	naive	190	ENSG00000177697	ENSG00000177697	rs28681202	11	834098	C	T	0.615789	0.970837	0.0668471	7.17532e-32
QTS000012	QTD000095	GENCORD	LCL	EFO_0005292	LCL	naive	190	ENSG00000177951	ENSG00000177951	rs1023430	11	224393	A	G	0.218421	0.499969	0.10472	3.79305e-06
QTS000012	QTD000095	GENCORD	LCL	EFO_0005292	LCL	naive	190	ENSG00000179431	ENSG00000179431	rs17735796	11	35819610	A	G	0.192105	-0.395311	0.0898861	1.89335e-05
QTS000012	QTD000095	GENCORD	LCL	EFO_0005292	LCL	naive	190	ENSG00000181023	ENSG00000181023	rs61735276	11	5709064	C	T	0.0605263	0.714389	0.13251	2.24067e-07
QTS000012	QTD000095	GENCORD	LCL	EFO_0005292	LCL	naive	190	ENSG00000181074	ENSG00000181074	rs73404232	11	5707435	C	T	0.0631579	1.16825	0.149368	4.72702e-13
QTS000012	QTD000095	GENCORD	LCL	EFO_0005292	LCL	naive	190	ENSG00000181264	ENSG00000181264	rs113514925	11	119600372	G	A	0.0184211	-1.36023	0.297902	9.34045e-06
QTS000012	QTD000095	GENCORD	LCL	EFO_0005292	LCL	naive	190	ENSG00000181830	ENSG00000181830	rs11038673	11	45825068	G	T	0.6	0.483966	0.0716295	2.01659e-10
QTS000012	QTD000095	GENCORD	LCL	EFO_0005292	LCL	naive	190	ENSG00000182919	ENSG00000182919	rs588644	11	93786507	G	A	0.631579	-0.523236	0.0775286	2.10198e-10
QTS000012	QTD000095	GENCORD	LCL	EFO_0005292	LCL	naive	190	ENSG00000184232	ENSG00000184232	rs12791292	11	120187932	G	C	0.457895	-0.341524	0.0769956	1.61851e-05
QTS000012	QTD000095	GENCORD	LCL	EFO_0005292	LCL	naive	190	ENSG00000185101	ENSG00000185101	rs7482616	11	449811	A	G	0.589474	-0.33033	0.0482715	1.2534e-10
QTS000012	QTD000095	GENCORD	LCL	EFO_0005292	LCL	naive	190	ENSG00000185475	ENSG00000185475	rs481235	11	62873215	C	G	0.571053	-0.401872	0.0812251	1.75428e-06
QTS000012	QTD000095	GENCORD	LCL	EFO_0005292	LCL	naive	190	ENSG00000185522	ENSG00000185522	rs150992633	11	521832	G	C	0.0894737	0.45612	0.0994091	8.49417e-06
QTS000012	QTD000095	GENCORD	LCL	EFO_0005292	LCL	naive	190	ENSG00000186660	ENSG00000186660	rs7927966	11	58608803	C	T	0.268421	-0.43654	0.0803909	1.85927e-07
QTS000012	QTD000095	GENCORD	LCL	EFO_0005292	LCL	naive	190	ENSG00000196371	ENSG00000196371	rs608972	11	94602964	T	C	0.415789	0.43379	0.0696119	3.34394e-09
QTS000012	QTD000095	GENCORD	LCL	EFO_0005292	LCL	naive	190	ENSG00000197345	ENSG00000197345	rs544370	11	68885764	C	T	0.35	-0.857258	0.069	8.15893e-26
QTS000012	QTD000095	GENCORD	LCL	EFO_0005292	LCL	naive	190	ENSG00000197580	ENSG00000197580	rs72991458	11	112030856	C	T	0.0447368	0.893846	0.193537	7.46449e-06
QTS000012	QTD000095	GENCORD	LCL	EFO_0005292	LCL	naive	190	ENSG00000197629	ENSG00000197629	rs72917227	11	58956265	G	A	0.0736842	-0.688685	0.158492	2.35328e-05
QTS000012	QTD000095	GENCORD	LCL	EFO_0005292	LCL	naive	190	ENSG00000214063	ENSG00000214063	rs6591	11	840363	C	T	0.502632	-0.526662	0.0570543	8.75826e-17
QTS000012	QTD000095	GENCORD	LCL	EFO_0005292	LCL	naive	190	ENSG00000214872	ENSG00000214872	rs2729382	11	57542460	C	T	0.407895	0.925765	0.046934	2.4189e-46
QTS000012	QTD000095	GENCORD	LCL	EFO_0005292	LCL	naive	190	ENSG00000236129	ENSG00000236129	rs7123641	11	131104999	A	G	0.189474	-0.384331	0.072278	3.18132e-07
QTS000012	QTD000095	GENCORD	LCL	EFO_0005292	LCL	naive	190	ENSG00000236935	ENSG00000236935	rs2250280	11	64069208	C	T	0.163158	-0.660991	0.116162	5.24374e-08
QTS000012	QTD000095	GENCORD	LCL	EFO_0005292	LCL	naive	190	ENSG00000236935	ENSG00000236935	rs574835	11	64343196	G	A	0.323684	0.790787	0.0809952	3.00411e-18
QTS000012	QTD000095	GENCORD	LCL	EFO_0005292	LCL	naive	190	ENSG00000236935	ENSG00000236935	rs9988874	11	64345930	G	A	0.168421	-0.815019	0.100847	1.00919e-13
QTS000012	QTD000095	GENCORD	LCL	EFO_0005292	LCL	naive	190	ENSG00000245498	ENSG00000245498	rs632252	11	124807136	A	G	0.397368	0.407367	0.0708228	3.86205e-08
QTS000012	QTD000095	GENCORD	LCL	EFO_0005292	LCL	naive	190	ENSG00000245532	ENSG00000245532	rs694243	11	65404726	C	T	0.715789	-0.353509	0.076432	7.25374e-06
QTS000012	QTD000095	GENCORD	LCL	EFO_0005292	LCL	naive	190	ENSG00000246273	ENSG00000246273	rs7124238	11	9620300	C	G	0.347368	0.389857	0.0888506	1.9745e-05
QTS000012	QTD000095	GENCORD	LCL	EFO_0005292	LCL	naive	190	ENSG00000247271	ENSG00000247271	rs1554520	11	10882223	T	C	0.610526	-0.436378	0.0840903	5.79906e-07
QTS000012	QTD000095	GENCORD	LCL	EFO_0005292	LCL	naive	190	ENSG00000247595	ENSG00000247595	rs189169118	11	18634632	C	G	0.0236842	1.40822	0.270661	5.44634e-07
QTS000012	QTD000095	GENCORD	LCL	EFO_0005292	LCL	naive	190	ENSG00000250397	ENSG00000250397	rs3923831	11	858820	G	A	0.484211	-0.423074	0.0715923	1.7519e-08
QTS000012	QTD000095	GENCORD	LCL	EFO_0005292	LCL	naive	190	ENSG00000251194	ENSG00000251194	rs7127126	11	34552680	A	G	0.0736842	-0.637591	0.140757	1.08986e-05
QTS000012	QTD000095	GENCORD	LCL	EFO_0005292	LCL	naive	190	ENSG00000251364	ENSG00000251364	rs12575833	11	7436510	T	C	0.0894737	0.846347	0.158433	2.83184e-07
QTS000012	QTD000095	GENCORD	LCL	EFO_0005292	LCL	naive	190	ENSG00000251364	ENSG00000251364	rs6578866	11	7491130	A	G	0.486842	-0.560625	0.099193	6.33548e-08
QTS000012	QTD000095	GENCORD	LCL	EFO_0005292	LCL	naive	190	ENSG00000251364	ENSG00000251364	rs79278446	11	7467163	G	A	0.0236842	1.45443	0.277803	4.67773e-07
QTS000012	QTD000095	GENCORD	LCL	EFO_0005292	LCL	naive	190	ENSG00000254602	ENSG00000254602	rs11229087	11	57658227	C	T	0.281579	0.601451	0.0725298	2.84699e-14
QTS000012	QTD000095	GENCORD	LCL	EFO_0005292	LCL	naive	190	ENSG00000254614	ENSG00000254614	rs12422027	11	65181084	A	G	0.321053	-1.02704	0.0630624	6.78568e-37
QTS000012	QTD000095	GENCORD	LCL	EFO_0005292	LCL	naive	190	ENSG00000254694	ENSG00000254694	rs7933515	11	126499424	C	T	0.35	0.2963	0.0670904	1.75327e-05
QTS000012	QTD000095	GENCORD	LCL	EFO_0005292	LCL	naive	190	ENSG00000254815	ENSG00000254815	rs150992633	11	521832	G	C	0.0894737	0.497644	0.11074	1.26831e-05
QTS000012	QTD000095	GENCORD	LCL	EFO_0005292	LCL	naive	190	ENSG00000254910	ENSG00000254910	rs7925844	11	302505	T	G	0.586842	-0.547736	0.0723115	1.99756e-12
QTS000012	QTD000095	GENCORD	LCL	EFO_0005292	LCL	naive	190	ENSG00000254986	ENSG00000254986	rs2444846	11	66499235	T	C	0.610526	0.241174	0.0533119	1.11735e-05
QTS000012	QTD000095	GENCORD	LCL	EFO_0005292	LCL	naive	190	ENSG00000255026	ENSG00000255026	rs3932433	11	289553	G	C	0.434211	0.537511	0.097792	1.35161e-07
QTS000012	QTD000095	GENCORD	LCL	EFO_0005292	LCL	naive	190	ENSG00000255038	ENSG00000255038	rs60678003	11	65806610	G	A	0.171053	0.365037	0.0843726	2.54151e-05
QTS000012	QTD000095	GENCORD	LCL	EFO_0005292	LCL	naive	190	ENSG00000255139	ENSG00000255139	rs75263190	11	59024543	T	C	0.0342105	-1.02093	0.229214	1.49861e-05
QTS000012	QTD000095	GENCORD	LCL	EFO_0005292	LCL	naive	190	ENSG00000255142	ENSG00000255142	rs10902221	11	802379	T	C	0.455263	0.342002	0.0709279	3.07618e-06
QTS000012	QTD000095	GENCORD	LCL	EFO_0005292	LCL	naive	190	ENSG00000255151	ENSG00000255151	rs12280905	11	59097753	C	G	0.663158	-0.40753	0.0772597	3.88918e-07
QTS000012	QTD000095	GENCORD	LCL	EFO_0005292	LCL	naive	190	ENSG00000255165	ENSG00000255165	rs2074038	11	44066439	G	T	0.121053	0.733162	0.103133	2.85632e-11
QTS000012	QTD000095	GENCORD	LCL	EFO_0005292	LCL	naive	190	ENSG00000255284	ENSG00000255284	rs4963156	11	780827	C	T	0.392105	0.780023	0.0554649	1.51084e-30
QTS000012	QTD000095	GENCORD	LCL	EFO_0005292	LCL	naive	190	ENSG00000255306	ENSG00000255306	rs3808974	11	68042874	A	G	0.286842	0.526009	0.0915	3.9237e-08
QTS000012	QTD000095	GENCORD	LCL	EFO_0005292	LCL	naive	190	ENSG00000255337	ENSG00000255337	rs116936690	11	102655430	C	T	0.0710526	-0.784607	0.155999	1.21045e-06
QTS000012	QTD000095	GENCORD	LCL	EFO_0005292	LCL	naive	190	ENSG00000255443	ENSG00000255443	rs1467558	11	35208126	T	C	0.844737	0.525257	0.100074	4.39717e-07
QTS000012	QTD000095	GENCORD	LCL	EFO_0005292	LCL	naive	190	ENSG00000255468	ENSG00000255468	rs7940980	11	66405439	C	T	0.331579	0.421649	0.0664846	1.87165e-09
QTS000012	QTD000095	GENCORD	LCL	EFO_0005292	LCL	naive	190	ENSG00000255561	ENSG00000255561	rs34695265	11	111848405	T	C	0.336842	-0.311043	0.0620228	1.29347e-06
QTS000012	QTD000095	GENCORD	LCL	EFO_0005292	LCL	naive	190	ENSG00000255741	ENSG00000255741	rs59934745	11	68956800	A	G	0.25	0.4963	0.0819078	8.16377e-09
QTS000012	QTD000095	GENCORD	LCL	EFO_0005292	LCL	naive	190	ENSG00000260196	ENSG00000260196	rs11024188	11	17195765	C	T	0.326316	0.445766	0.0868971	7.64353e-07
QTS000012	QTD000095	GENCORD	LCL	EFO_0005292	LCL	naive	190	ENSG00000261098	ENSG00000261098	rs7926602	11	107183916	G	A	0.497368	-0.346683	0.0626398	1.12399e-07
QTS000012	QTD000095	GENCORD	LCL	EFO_0005292	LCL	naive	190	ENSG00000269570	ENSG00000269570	rs4938887	11	58222816	A	T	0.0921053	0.568125	0.134489	3.84885e-05
QTS000012	QTD000095	GENCORD	LCL	EFO_0005292	LCL	naive	190	ENSG00000270403	ENSG00000270403	rs45497100	11	117287452	A	T	0.0131579	0.982404	0.207594	4.5589e-06
QTS000012	QTD000095	GENCORD	LCL	EFO_0005292	LCL	naive	190	ENSG00000270972	ENSG00000270972	rs6598043	11	324630	G	C	0.647368	0.41613	0.0848922	2.15453e-06
QTS000012	QTD000095	GENCORD	LCL	EFO_0005292	LCL	naive	190	ENSG00000280798	ENSG00000280798	rs10430948	11	33055920	T	C	0.615789	0.543164	0.08992	8.98756e-09
QTS000012	QTD000095	GENCORD	LCL	EFO_0005292	LCL	naive	190	ENSG00000285696	ENSG00000285696	rs11212527	11	108150478	T	C	0.6	0.434056	0.079382	1.55101e-07
QTS000012	QTD000095	GENCORD	LCL	EFO_0005292	LCL	naive	190	ENSG00000288018	ENSG00000288018	rs580808	11	88337395	C	T	0.389474	-0.457399	0.0862789	3.43115e-07
QTS000012	QTD000095	GENCORD	LCL	EFO_0005292	LCL	naive	190	ENSG00000288097	ENSG00000288097	rs11213847	11	111352680	G	A	0.202632	0.655474	0.0876533	3.49262e-12
QTS000012	QTD000095	GENCORD	LCL	EFO_0005292	LCL	naive	190	ENSG00000288538	ENSG00000288538	rs1055250	11	78214662	C	G	0.192105	-0.425896	0.0842443	1.07538e-06
QTS000012	QTD000095	GENCORD	LCL	EFO_0005292	LCL	naive	190	ENSG00000289526	ENSG00000289526	rs2785201	11	35067291	G	C	0.563158	-0.452955	0.0894821	1.04398e-06
QTS000012	QTD000095	GENCORD	LCL	EFO_0005292	LCL	naive	190	ENSG00000002016	ENSG00000002016	rs7311151	12	941088	G	A	0.610526	0.406844	0.0856575	4.22644e-06
QTS000012	QTD000095	GENCORD	LCL	EFO_0005292	LCL	naive	190	ENSG00000005175	ENSG00000005175	rs11168220	12	47741807	G	A	0.294737	-0.348005	0.0702307	1.69566e-06
QTS000012	QTD000095	GENCORD	LCL	EFO_0005292	LCL	naive	190	ENSG00000010610	ENSG00000010610	rs2855537	12	6790015	T	G	0.715789	0.486668	0.101761	3.65959e-06
QTS000012	QTD000095	GENCORD	LCL	EFO_0005292	LCL	naive	190	ENSG00000010626	ENSG00000010626	rs11064456	12	6895941	A	G	0.276316	0.749392	0.0678984	7.81831e-22
QTS000012	QTD000095	GENCORD	LCL	EFO_0005292	LCL	naive	190	ENSG00000013573	ENSG00000013573	rs4931431	12	31098610	C	T	0.473684	-0.503619	0.0706077	2.49958e-11
QTS000012	QTD000095	GENCORD	LCL	EFO_0005292	LCL	naive	190	ENSG00000013583	ENSG00000013583	rs1471838	12	13031116	C	T	0.757895	-0.594623	0.103059	3.53372e-08
QTS000012	QTD000095	GENCORD	LCL	EFO_0005292	LCL	naive	190	ENSG00000023697	ENSG00000023697	rs11056726	12	15929652	T	A	0.257895	-0.596806	0.0988353	9.08626e-09
QTS000012	QTD000095	GENCORD	LCL	EFO_0005292	LCL	naive	190	ENSG00000050438	ENSG00000050438	rs3969069	12	51287236	G	A	0.905263	0.885059	0.161804	1.53619e-07
QTS000012	QTD000095	GENCORD	LCL	EFO_0005292	LCL	naive	190	ENSG00000051825	ENSG00000051825	rs117388497	12	123316758	A	G	0.0263158	0.81689	0.170201	3.39421e-06
QTS000012	QTD000095	GENCORD	LCL	EFO_0005292	LCL	naive	190	ENSG00000057704	ENSG00000057704	rs7316798	12	94793404	A	G	0.507895	-0.377105	0.0656777	4.06205e-08
QTS000012	QTD000095	GENCORD	LCL	EFO_0005292	LCL	naive	190	ENSG00000060709	ENSG00000060709	rs1997235	12	130716756	T	C	0.642105	0.646961	0.0703426	1.08135e-16
QTS000012	QTD000095	GENCORD	LCL	EFO_0005292	LCL	naive	190	ENSG00000066084	ENSG00000066084	rs11169530	12	50723810	C	A	0.278947	0.456572	0.0951797	3.43363e-06
QTS000012	QTD000095	GENCORD	LCL	EFO_0005292	LCL	naive	190	ENSG00000066117	ENSG00000066117	rs578470	12	50069542	T	C	0.444737	-0.295295	0.0681383	2.46679e-05
QTS000012	QTD000095	GENCORD	LCL	EFO_0005292	LCL	naive	190	ENSG00000070018	ENSG00000070018	rs12820350	12	12261216	C	A	0.189474	0.654131	0.109594	1.29733e-08
QTS000012	QTD000095	GENCORD	LCL	EFO_0005292	LCL	naive	190	ENSG00000076555	ENSG00000076555	rs1654876	12	109135398	T	A	0.263158	-0.447798	0.0867849	6.65146e-07
QTS000012	QTD000095	GENCORD	LCL	EFO_0005292	LCL	naive	190	ENSG00000078237	ENSG00000078237	rs11615582	12	4335271	G	A	0.394737	0.465466	0.0579796	1.3894e-13
QTS000012	QTD000095	GENCORD	LCL	EFO_0005292	LCL	naive	190	ENSG00000084112	ENSG00000084112	rs11114061	12	108813130	A	C	0.252632	0.606514	0.0691951	1.58887e-15
QTS000012	QTD000095	GENCORD	LCL	EFO_0005292	LCL	naive	190	ENSG00000087502	ENSG00000087502	rs12314737	12	29293911	A	G	0.207895	-0.486097	0.0942124	6.66026e-07
QTS000012	QTD000095	GENCORD	LCL	EFO_0005292	LCL	naive	190	ENSG00000089022	ENSG00000089022	rs2891397	12	112523643	T	G	0.0789474	-0.615967	0.145143	3.55699e-05
QTS000012	QTD000095	GENCORD	LCL	EFO_0005292	LCL	naive	190	ENSG00000089163	ENSG00000089163	rs3847968	12	120293066	G	A	0.0368421	1.22615	0.222542	1.26751e-07
QTS000012	QTD000095	GENCORD	LCL	EFO_0005292	LCL	naive	190	ENSG00000089693	ENSG00000089693	rs59226301	12	6756947	A	G	0.281579	-0.714633	0.0935114	1.34912e-12
QTS000012	QTD000095	GENCORD	LCL	EFO_0005292	LCL	naive	190	ENSG00000090376	ENSG00000090376	rs1732888	12	66187806	C	T	0.723684	-0.527056	0.0715749	6.73454e-12
QTS000012	QTD000095	GENCORD	LCL	EFO_0005292	LCL	naive	190	ENSG00000094914	ENSG00000094914	rs56759204	12	54203533	A	G	0.107895	-0.55696	0.111319	1.36417e-06
QTS000012	QTD000095	GENCORD	LCL	EFO_0005292	LCL	naive	190	ENSG00000110871	ENSG00000110871	rs71454645	12	120507431	C	T	0.263158	0.586237	0.0895638	6.33369e-10
QTS000012	QTD000095	GENCORD	LCL	EFO_0005292	LCL	naive	190	ENSG00000110880	ENSG00000110880	rs7300215	12	108695618	G	A	0.315789	-0.439187	0.0798085	1.30947e-07
QTS000012	QTD000095	GENCORD	LCL	EFO_0005292	LCL	naive	190	ENSG00000110900	ENSG00000110900	rs12579218	12	31098876	A	G	0.360526	0.368163	0.0794919	7.05948e-06
QTS000012	QTD000095	GENCORD	LCL	EFO_0005292	LCL	naive	190	ENSG00000110906	ENSG00000110906	rs10850492	12	109626871	G	C	0.247368	-0.473211	0.0887794	2.99458e-07
QTS000012	QTD000095	GENCORD	LCL	EFO_0005292	LCL	naive	190	ENSG00000110906	ENSG00000110906	rs3782897	12	109587875	T	C	0.371053	-0.519026	0.0787586	4.98108e-10
QTS000012	QTD000095	GENCORD	LCL	EFO_0005292	LCL	naive	190	ENSG00000110906	ENSG00000110906	rs66813087	12	109659686	A	C	0.126316	-0.59017	0.117472	1.242e-06
QTS000012	QTD000095	GENCORD	LCL	EFO_0005292	LCL	naive	190	ENSG00000110921	ENSG00000110921	rs12318133	12	109609790	A	G	0.131579	-0.570737	0.130258	2.02567e-05
QTS000012	QTD000095	GENCORD	LCL	EFO_0005292	LCL	naive	190	ENSG00000111321	ENSG00000111321	rs10849448	12	6384185	A	G	0.760526	-0.859617	0.0952531	3.18379e-16
QTS000012	QTD000095	GENCORD	LCL	EFO_0005292	LCL	naive	190	ENSG00000111328	ENSG00000111328	rs7306755	12	123283382	G	A	0.207895	-0.463251	0.0649801	2.54947e-11
QTS000012	QTD000095	GENCORD	LCL	EFO_0005292	LCL	naive	190	ENSG00000111364	ENSG00000111364	rs786443	12	123579344	T	C	0.552632	0.462529	0.0670904	9.46083e-11
QTS000012	QTD000095	GENCORD	LCL	EFO_0005292	LCL	naive	190	ENSG00000111450	ENSG00000111450	rs4576860	12	130788364	A	G	0.536842	0.402125	0.0821765	2.2373e-06
QTS000012	QTD000095	GENCORD	LCL	EFO_0005292	LCL	naive	190	ENSG00000111602	ENSG00000111602	rs774039	12	56432197	A	G	0.526316	-0.337072	0.0562395	1.14312e-08
QTS000012	QTD000095	GENCORD	LCL	EFO_0005292	LCL	naive	190	ENSG00000111605	ENSG00000111605	rs10784753	12	69068014	G	C	0.334211	0.428876	0.0913244	5.33679e-06
QTS000012	QTD000095	GENCORD	LCL	EFO_0005292	LCL	naive	190	ENSG00000111666	ENSG00000111666	rs2695294	12	101693236	G	A	0.557895	0.721926	0.0849408	8.12471e-15
QTS000012	QTD000095	GENCORD	LCL	EFO_0005292	LCL	naive	190	ENSG00000111671	ENSG00000111671	rs2071058	12	6851729	A	T	0.307895	0.483478	0.0753477	1.26093e-09
QTS000012	QTD000095	GENCORD	LCL	EFO_0005292	LCL	naive	190	ENSG00000111731	ENSG00000111731	rs73078454	12	22582674	G	C	0.0657895	0.827633	0.179404	7.63425e-06
QTS000012	QTD000095	GENCORD	LCL	EFO_0005292	LCL	naive	190	ENSG00000111796	ENSG00000111796	rs11830335	12	9449603	T	C	0.365789	0.496296	0.0852707	2.7457e-08
QTS000012	QTD000095	GENCORD	LCL	EFO_0005292	LCL	naive	190	ENSG00000112787	ENSG00000112787	rs10870473	12	132576695	A	T	0.634211	0.487698	0.103294	4.78082e-06
QTS000012	QTD000095	GENCORD	LCL	EFO_0005292	LCL	naive	190	ENSG00000118308	ENSG00000118308	rs11047746	12	24994424	C	T	0.215789	-0.398377	0.0841485	4.52177e-06
QTS000012	QTD000095	GENCORD	LCL	EFO_0005292	LCL	naive	190	ENSG00000119242	ENSG00000119242	rs3768	12	124015292	C	T	0.226316	0.491898	0.0925242	3.19613e-07
QTS000012	QTD000095	GENCORD	LCL	EFO_0005292	LCL	naive	190	ENSG00000120860	ENSG00000120860	rs11111212	12	102216590	A	G	0.178947	-0.475164	0.0934274	9.35493e-07
QTS000012	QTD000095	GENCORD	LCL	EFO_0005292	LCL	naive	190	ENSG00000121350	ENSG00000121350	rs10841821	12	21463907	T	C	0.428947	0.658902	0.0943041	5.6505e-11
QTS000012	QTD000095	GENCORD	LCL	EFO_0005292	LCL	naive	190	ENSG00000121380	ENSG00000121380	rs7308674	12	12073257	G	C	0.218421	0.472461	0.0961235	2.03005e-06
QTS000012	QTD000095	GENCORD	LCL	EFO_0005292	LCL	naive	190	ENSG00000122986	ENSG00000122986	rs138107887	12	110419519	C	T	0.115789	-0.50423	0.120433	4.47453e-05
QTS000012	QTD000095	GENCORD	LCL	EFO_0005292	LCL	naive	190	ENSG00000123360	ENSG00000123360	rs1874308	12	54560572	A	T	0.7	-0.77548	0.0770204	4.24763e-19
QTS000012	QTD000095	GENCORD	LCL	EFO_0005292	LCL	naive	190	ENSG00000123427	ENSG00000123427	rs10877014	12	57773878	A	G	0.278947	0.814433	0.0766787	1.18316e-20
QTS000012	QTD000095	GENCORD	LCL	EFO_0005292	LCL	naive	190	ENSG00000127311	ENSG00000127311	rs10878397	12	66282653	A	G	0.547368	0.380684	0.0761329	1.38293e-06
QTS000012	QTD000095	GENCORD	LCL	EFO_0005292	LCL	naive	190	ENSG00000127328	ENSG00000127328	rs1674563	12	69849589	C	A	0.492105	-0.327015	0.0692229	4.72614e-06
QTS000012	QTD000095	GENCORD	LCL	EFO_0005292	LCL	naive	190	ENSG00000127337	ENSG00000127337	rs590681	12	69358656	A	G	0.476316	0.811586	0.0627329	2.69218e-27
QTS000012	QTD000095	GENCORD	LCL	EFO_0005292	LCL	naive	190	ENSG00000127720	ENSG00000127720	rs79079217	12	82505596	A	T	0.05	0.798179	0.174963	9.50294e-06
QTS000012	QTD000095	GENCORD	LCL	EFO_0005292	LCL	naive	190	ENSG00000130037	ENSG00000130037	rs17785648	12	5705984	T	C	0.0263158	1.35589	0.271425	1.41332e-06
QTS000012	QTD000095	GENCORD	LCL	EFO_0005292	LCL	naive	190	ENSG00000133704	ENSG00000133704	rs12579182	12	30767146	T	C	0.213158	-0.640638	0.0892847	1.96593e-11
QTS000012	QTD000095	GENCORD	LCL	EFO_0005292	LCL	naive	190	ENSG00000134285	ENSG00000134285	rs12424638	12	48925017	G	A	0.134211	-0.583125	0.124089	5.26571e-06
QTS000012	QTD000095	GENCORD	LCL	EFO_0005292	LCL	naive	190	ENSG00000134551	ENSG00000134551	rs2597974	12	11100246	T	C	0.834211	-0.405113	0.0905483	1.37841e-05
QTS000012	QTD000095	GENCORD	LCL	EFO_0005292	LCL	naive	190	ENSG00000135424	ENSG00000135424	rs71457274	12	54934812	A	T	0.0394737	-0.843566	0.198177	3.37806e-05
QTS000012	QTD000095	GENCORD	LCL	EFO_0005292	LCL	naive	190	ENSG00000135437	ENSG00000135437	rs3138141	12	55721994	C	A	0.242105	-0.417617	0.0846184	1.85442e-06
QTS000012	QTD000095	GENCORD	LCL	EFO_0005292	LCL	naive	190	ENSG00000136003	ENSG00000136003	rs10778643	12	108546125	T	A	0.868421	-0.45076	0.0953958	4.70425e-06
QTS000012	QTD000095	GENCORD	LCL	EFO_0005292	LCL	naive	190	ENSG00000136026	ENSG00000136026	rs73197506	12	106287011	T	C	0.144737	-0.447199	0.101695	1.89704e-05
QTS000012	QTD000095	GENCORD	LCL	EFO_0005292	LCL	naive	190	ENSG00000136040	ENSG00000136040	rs3847808	12	94184566	A	G	0.434211	0.325055	0.0697831	6.29448e-06
QTS000012	QTD000095	GENCORD	LCL	EFO_0005292	LCL	naive	190	ENSG00000139044	ENSG00000139044	rs1056008	12	553672	T	C	0.297368	1.26038	0.0574888	4.49668e-52
QTS000012	QTD000095	GENCORD	LCL	EFO_0005292	LCL	naive	190	ENSG00000139044	ENSG00000139044	rs11612546	12	556034	T	C	0.110526	1.03367	0.158934	7.92105e-10
QTS000012	QTD000095	GENCORD	LCL	EFO_0005292	LCL	naive	190	ENSG00000139044	ENSG00000139044	rs4980933	12	528426	C	T	0.760526	-0.579342	0.113688	8.93679e-07
QTS000012	QTD000095	GENCORD	LCL	EFO_0005292	LCL	naive	190	ENSG00000139178	ENSG00000139178	rs71445110	12	6568437	A	G	0.0263158	1.08195	0.229475	4.91967e-06
QTS000012	QTD000095	GENCORD	LCL	EFO_0005292	LCL	naive	190	ENSG00000139187	ENSG00000139187	rs12581860	12	8971594	G	A	0.386842	0.464121	0.0895283	5.94451e-07
QTS000012	QTD000095	GENCORD	LCL	EFO_0005292	LCL	naive	190	ENSG00000139190	ENSG00000139190	rs2532522	12	6475099	G	T	0.544737	-0.396308	0.0749341	3.64187e-07
QTS000012	QTD000095	GENCORD	LCL	EFO_0005292	LCL	naive	190	ENSG00000139192	ENSG00000139192	rs2534709	12	6459406	T	C	0.368421	0.98025	0.070003	2.2554e-30
QTS000012	QTD000095	GENCORD	LCL	EFO_0005292	LCL	naive	190	ENSG00000139193	ENSG00000139193	rs11569361	12	6444640	G	A	0.307895	-0.314498	0.0692055	1.02405e-05
QTS000012	QTD000095	GENCORD	LCL	EFO_0005292	LCL	naive	190	ENSG00000139194	ENSG00000139194	rs3782925	12	7109428	C	T	0.386842	0.326071	0.0521622	3.0188e-09
QTS000012	QTD000095	GENCORD	LCL	EFO_0005292	LCL	naive	190	ENSG00000139197	ENSG00000139197	rs12828040	12	7173945	T	C	0.565789	0.53986	0.0533708	3.14321e-19
QTS000012	QTD000095	GENCORD	LCL	EFO_0005292	LCL	naive	190	ENSG00000139218	ENSG00000139218	rs2465202	12	46899668	A	G	0.339474	0.248572	0.0546397	1.00305e-05
QTS000012	QTD000095	GENCORD	LCL	EFO_0005292	LCL	naive	190	ENSG00000139344	ENSG00000139344	rs4762657	12	95965523	T	G	0.65	0.482281	0.083545	3.48206e-08
QTS000012	QTD000095	GENCORD	LCL	EFO_0005292	LCL	naive	190	ENSG00000139410	ENSG00000139410	rs7315249	12	113416770	C	G	0.0578947	1.19917	0.134617	6.57346e-16
QTS000012	QTD000095	GENCORD	LCL	EFO_0005292	LCL	naive	190	ENSG00000139433	ENSG00000139433	rs4766637	12	109854350	A	C	0.492105	-0.352249	0.0707887	1.54301e-06
QTS000012	QTD000095	GENCORD	LCL	EFO_0005292	LCL	naive	190	ENSG00000139537	ENSG00000139537	rs833483	12	48883548	C	T	0.531579	-0.350947	0.0721236	2.5296e-06
QTS000012	QTD000095	GENCORD	LCL	EFO_0005292	LCL	naive	190	ENSG00000139620	ENSG00000139620	rs4500528	12	48665031	A	G	0.236842	0.56555	0.10784	4.48648e-07
QTS000012	QTD000095	GENCORD	LCL	EFO_0005292	LCL	naive	190	ENSG00000139624	ENSG00000139624	rs10747570	12	50116154	A	G	0.6	-0.562347	0.0912229	4.73996e-09
QTS000012	QTD000095	GENCORD	LCL	EFO_0005292	LCL	naive	190	ENSG00000139629	ENSG00000139629	rs11341	12	51352038	T	C	0.897368	0.633662	0.126559	1.3421e-06
QTS000012	QTD000095	GENCORD	LCL	EFO_0005292	LCL	naive	190	ENSG00000139714	ENSG00000139714	rs4981002	12	121590818	G	A	0.0447368	0.889908	0.178127	1.41041e-06
QTS000012	QTD000095	GENCORD	LCL	EFO_0005292	LCL	naive	190	ENSG00000139726	ENSG00000139726	rs141433349	12	123429365	G	A	0.0289474	1.01745	0.22035	7.49793e-06
QTS000012	QTD000095	GENCORD	LCL	EFO_0005292	LCL	naive	190	ENSG00000150977	ENSG00000150977	rs1707730	12	123435422	T	C	0.689474	0.576534	0.0810177	2.74253e-11
QTS000012	QTD000095	GENCORD	LCL	EFO_0005292	LCL	naive	190	ENSG00000151065	ENSG00000151065	rs2159095	12	2007203	T	A	0.463158	0.340458	0.0742646	8.63728e-06
QTS000012	QTD000095	GENCORD	LCL	EFO_0005292	LCL	naive	190	ENSG00000151229	ENSG00000151229	rs1388588	12	40159494	C	T	0.639474	0.453285	0.0913417	1.6404e-06
QTS000012	QTD000095	GENCORD	LCL	EFO_0005292	LCL	naive	190	ENSG00000152944	ENSG00000152944	rs11610353	12	27238264	T	G	0.0894737	-0.575649	0.105297	1.55883e-07
QTS000012	QTD000095	GENCORD	LCL	EFO_0005292	LCL	naive	190	ENSG00000155957	ENSG00000155957	rs7975029	12	66110018	A	G	0.381579	-0.929898	0.0680301	2.07372e-29
QTS000012	QTD000095	GENCORD	LCL	EFO_0005292	LCL	naive	190	ENSG00000157895	ENSG00000157895	rs959398	12	120955540	C	T	0.0947368	0.407319	0.0672315	8.19773e-09
QTS000012	QTD000095	GENCORD	LCL	EFO_0005292	LCL	naive	190	ENSG00000161800	ENSG00000161800	rs12227831	12	49977838	G	A	0.0973684	-0.611039	0.1423	2.90228e-05
QTS000012	QTD000095	GENCORD	LCL	EFO_0005292	LCL	naive	190	ENSG00000161813	ENSG00000161813	rs17124921	12	50706242	G	C	0.0421053	0.532879	0.119215	1.40225e-05
QTS000012	QTD000095	GENCORD	LCL	EFO_0005292	LCL	naive	190	ENSG00000166046	ENSG00000166046	rs146448605	12	106170040	G	A	0.0184211	1.24788	0.281994	1.69038e-05
QTS000012	QTD000095	GENCORD	LCL	EFO_0005292	LCL	naive	190	ENSG00000166130	ENSG00000166130	rs12368223	12	98696352	C	A	0.157895	0.593911	0.121445	2.2682e-06
QTS000012	QTD000095	GENCORD	LCL	EFO_0005292	LCL	naive	190	ENSG00000166148	ENSG00000166148	rs10450792	12	63280234	G	C	0.463158	-0.303733	0.0567213	2.66428e-07
QTS000012	QTD000095	GENCORD	LCL	EFO_0005292	LCL	naive	190	ENSG00000166532	ENSG00000166532	rs11046766	12	8684335	A	G	0.373684	-0.513706	0.0784328	6.19359e-10
QTS000012	QTD000095	GENCORD	LCL	EFO_0005292	LCL	naive	190	ENSG00000166896	ENSG00000166896	rs2372309	12	57936037	G	A	0.2	-0.622458	0.0972987	1.39658e-09
QTS000012	QTD000095	GENCORD	LCL	EFO_0005292	LCL	naive	190	ENSG00000167272	ENSG00000167272	rs542189	12	120594739	T	G	0.75	-0.357983	0.0641055	8.82302e-08
QTS000012	QTD000095	GENCORD	LCL	EFO_0005292	LCL	naive	190	ENSG00000167535	ENSG00000167535	rs36000595	12	48803044	C	T	0.165789	0.842148	0.0953413	1.04589e-15
QTS000012	QTD000095	GENCORD	LCL	EFO_0005292	LCL	naive	190	ENSG00000167553	ENSG00000167553	rs57853986	12	49124612	T	G	0.328947	0.425276	0.0622988	1.37453e-10
QTS000012	QTD000095	GENCORD	LCL	EFO_0005292	LCL	naive	190	ENSG00000171792	ENSG00000171792	rs2070990	12	2889726	A	G	0.339474	-0.39545	0.0658914	1.09721e-08
QTS000012	QTD000095	GENCORD	LCL	EFO_0005292	LCL	naive	190	ENSG00000172322	ENSG00000172322	rs7957464	12	9951690	C	T	0.173684	0.590506	0.125457	5.09487e-06
QTS000012	QTD000095	GENCORD	LCL	EFO_0005292	LCL	naive	190	ENSG00000174236	ENSG00000174236	rs17552066	12	27710598	T	C	0.0868421	0.552787	0.125737	1.90558e-05
QTS000012	QTD000095	GENCORD	LCL	EFO_0005292	LCL	naive	190	ENSG00000174989	ENSG00000174989	rs4767490	12	116997211	T	C	0.873684	0.596168	0.119439	1.43954e-06
QTS000012	QTD000095	GENCORD	LCL	EFO_0005292	LCL	naive	190	ENSG00000175548	ENSG00000175548	rs11183160	12	38282900	T	C	0.389474	0.358982	0.0733311	2.21805e-06
QTS000012	QTD000095	GENCORD	LCL	EFO_0005292	LCL	naive	190	ENSG00000176422	ENSG00000176422	rs7298123	12	56466289	C	T	0.771053	-0.902593	0.0617412	3.80966e-32
QTS000012	QTD000095	GENCORD	LCL	EFO_0005292	LCL	naive	190	ENSG00000176834	ENSG00000176834	rs7134851	12	118074380	G	A	0.434211	-0.454681	0.0931389	2.35709e-06
QTS000012	QTD000095	GENCORD	LCL	EFO_0005292	LCL	naive	190	ENSG00000176894	ENSG00000176894	rs4883624	12	132636151	C	T	0.471053	0.372028	0.0666708	9.00641e-08
QTS000012	QTD000095	GENCORD	LCL	EFO_0005292	LCL	naive	190	ENSG00000176915	ENSG00000176915	rs112613347	12	132766658	C	T	0.0184211	1.3017	0.265522	2.14918e-06
QTS000012	QTD000095	GENCORD	LCL	EFO_0005292	LCL	naive	190	ENSG00000177340	ENSG00000177340	rs7967978	12	31022296	T	C	0.423684	-0.367866	0.0792384	6.73122e-06
QTS000012	QTD000095	GENCORD	LCL	EFO_0005292	LCL	naive	190	ENSG00000177990	ENSG00000177990	rs12231958	12	63671518	T	G	0.244737	-1.05287	0.0966362	1.97954e-21
QTS000012	QTD000095	GENCORD	LCL	EFO_0005292	LCL	naive	190	ENSG00000177990	ENSG00000177990	rs55665893	12	63661489	T	A	0.144737	1.07194	0.122447	1.69953e-15
QTS000012	QTD000095	GENCORD	LCL	EFO_0005292	LCL	naive	190	ENSG00000177990	ENSG00000177990	rs7308750	12	63666231	G	C	0.471053	-0.509555	0.0882314	3.43906e-08
QTS000012	QTD000095	GENCORD	LCL	EFO_0005292	LCL	naive	190	ENSG00000181418	ENSG00000181418	rs73301259	12	49537023	G	T	0.123684	0.516845	0.102131	1.0504e-06
QTS000012	QTD000095	GENCORD	LCL	EFO_0005292	LCL	naive	190	ENSG00000182379	ENSG00000182379	rs1800164	12	57211019	A	G	0.655263	-0.340242	0.0668235	9.11164e-07
QTS000012	QTD000095	GENCORD	LCL	EFO_0005292	LCL	naive	190	ENSG00000182993	ENSG00000182993	rs74603562	12	15004542	A	G	0.0526316	0.82328	0.177954	7.21573e-06
QTS000012	QTD000095	GENCORD	LCL	EFO_0005292	LCL	naive	190	ENSG00000184752	ENSG00000184752	rs35498210	12	95136028	C	T	0.281579	0.559132	0.0824991	1.79845e-10
QTS000012	QTD000095	GENCORD	LCL	EFO_0005292	LCL	naive	190	ENSG00000185163	ENSG00000185163	rs12322796	12	132090744	G	T	0.215789	0.678166	0.0818932	3.04922e-14
QTS000012	QTD000095	GENCORD	LCL	EFO_0005292	LCL	naive	190	ENSG00000185432	ENSG00000185432	rs4768933	12	50879648	A	G	0.565789	-0.328666	0.0564937	2.78014e-08
QTS000012	QTD000095	GENCORD	LCL	EFO_0005292	LCL	naive	190	ENSG00000186908	ENSG00000186908	rs10735466	12	76860731	C	T	0.6	-0.344401	0.076864	1.34041e-05
QTS000012	QTD000095	GENCORD	LCL	EFO_0005292	LCL	naive	190	ENSG00000196458	ENSG00000196458	rs115680663	12	132948757	C	T	0.205263	0.677886	0.0918113	6.01353e-12
QTS000012	QTD000095	GENCORD	LCL	EFO_0005292	LCL	naive	190	ENSG00000196458	ENSG00000196458	rs12827323	12	132878384	G	A	0.260526	-0.374341	0.0797926	5.44797e-06
QTS000012	QTD000095	GENCORD	LCL	EFO_0005292	LCL	naive	190	ENSG00000196458	ENSG00000196458	rs147293936	12	133253435	T	G	0.605263	0.42583	0.0880894	2.914e-06
QTS000012	QTD000095	GENCORD	LCL	EFO_0005292	LCL	naive	190	ENSG00000196531	ENSG00000196531	rs4759255	12	56703170	A	C	0.660526	-0.328691	0.0675617	2.53929e-06
QTS000012	QTD000095	GENCORD	LCL	EFO_0005292	LCL	naive	190	ENSG00000197728	ENSG00000197728	rs10876864	12	56007301	G	A	0.605263	-1.16433	0.0504791	6.04113e-55
QTS000012	QTD000095	GENCORD	LCL	EFO_0005292	LCL	naive	190	ENSG00000198040	ENSG00000198040	rs151040367	12	133238915	C	T	0.318421	0.384332	0.0751721	8.27092e-07
QTS000012	QTD000095	GENCORD	LCL	EFO_0005292	LCL	naive	190	ENSG00000198056	ENSG00000198056	rs61937785	12	56790767	T	C	0.113158	-0.459617	0.0916272	1.28654e-06
QTS000012	QTD000095	GENCORD	LCL	EFO_0005292	LCL	naive	190	ENSG00000198270	ENSG00000198270	rs77215829	12	112180542	A	C	0.0921053	0.666308	0.149286	1.44169e-05
QTS000012	QTD000095	GENCORD	LCL	EFO_0005292	LCL	naive	190	ENSG00000198855	ENSG00000198855	rs75818187	12	107969715	A	G	0.0263158	1.02749	0.237509	2.54528e-05
QTS000012	QTD000095	GENCORD	LCL	EFO_0005292	LCL	naive	190	ENSG00000205056	ENSG00000205056	rs59692795	12	92465694	T	C	0.263158	0.482735	0.0800695	9.53652e-09
QTS000012	QTD000095	GENCORD	LCL	EFO_0005292	LCL	naive	190	ENSG00000205056	ENSG00000205056	rs78716423	12	92470733	C	T	0.0815789	0.683811	0.131913	5.95243e-07
QTS000012	QTD000095	GENCORD	LCL	EFO_0005292	LCL	naive	190	ENSG00000205056	ENSG00000205056	rs7958995	12	92548258	T	C	0.773684	0.37408	0.0816559	8.75676e-06
QTS000012	QTD000095	GENCORD	LCL	EFO_0005292	LCL	naive	190	ENSG00000205707	ENSG00000205707	rs4963861	12	25226703	T	C	0.571053	-0.550052	0.0797428	9.26859e-11
QTS000012	QTD000095	GENCORD	LCL	EFO_0005292	LCL	naive	190	ENSG00000211455	ENSG00000211455	rs10842885	12	27246848	A	G	0.455263	0.330838	0.0627119	3.87606e-07
QTS000012	QTD000095	GENCORD	LCL	EFO_0005292	LCL	naive	190	ENSG00000212127	ENSG00000212127	rs11054078	12	10922316	G	C	0.347368	0.499476	0.0744343	2.59555e-10
QTS000012	QTD000095	GENCORD	LCL	EFO_0005292	LCL	naive	190	ENSG00000212128	ENSG00000212128	rs2110094	12	10903347	A	C	0.623684	-0.436726	0.069293	2.30406e-09
QTS000012	QTD000095	GENCORD	LCL	EFO_0005292	LCL	naive	190	ENSG00000213809	ENSG00000213809	rs7980470	12	10401289	A	G	0.107895	0.657383	0.133964	2.10398e-06
QTS000012	QTD000095	GENCORD	LCL	EFO_0005292	LCL	naive	190	ENSG00000214029	ENSG00000214029	rs5744819	12	132665606	G	A	0.0315789	0.81856	0.174949	5.75309e-06
QTS000012	QTD000095	GENCORD	LCL	EFO_0005292	LCL	naive	190	ENSG00000215009	ENSG00000215009	rs10431230	12	7358908	A	G	0.515789	0.343327	0.0672391	8.52748e-07
QTS000012	QTD000095	GENCORD	LCL	EFO_0005292	LCL	naive	190	ENSG00000225231	ENSG00000225231	rs76016091	12	9999116	G	A	0.0263158	1.65196	0.200715	4.139e-14
QTS000012	QTD000095	GENCORD	LCL	EFO_0005292	LCL	naive	190	ENSG00000226711	ENSG00000226711	rs10840962	12	8194012	C	T	0.573684	0.518142	0.0891182	2.83159e-08
QTS000012	QTD000095	GENCORD	LCL	EFO_0005292	LCL	naive	190	ENSG00000231887	ENSG00000231887	rs2708389	12	11052141	G	A	0.497368	-0.602588	0.0853224	3.70632e-11
QTS000012	QTD000095	GENCORD	LCL	EFO_0005292	LCL	naive	190	ENSG00000239335	ENSG00000239335	rs1184884	12	66119601	T	C	0.392105	-0.887588	0.0617446	1.91236e-31
QTS000012	QTD000095	GENCORD	LCL	EFO_0005292	LCL	naive	190	ENSG00000245614	ENSG00000245614	rs12581793	12	31098869	G	A	0.473684	0.615007	0.0772813	2.10716e-13
QTS000012	QTD000095	GENCORD	LCL	EFO_0005292	LCL	naive	190	ENSG00000247157	ENSG00000247157	rs7969080	12	10946342	G	A	0.652632	-0.313268	0.0657761	3.9927e-06
QTS000012	QTD000095	GENCORD	LCL	EFO_0005292	LCL	naive	190	ENSG00000247373	ENSG00000247373	rs786450	12	123587218	C	A	0.865789	0.545564	0.111143	2.08966e-06
QTS000012	QTD000095	GENCORD	LCL	EFO_0005292	LCL	naive	190	ENSG00000247934	ENSG00000247934	rs10843171	12	28435583	G	T	0.271053	-0.52209	0.10325	1.07013e-06
QTS000012	QTD000095	GENCORD	LCL	EFO_0005292	LCL	naive	190	ENSG00000248576	ENSG00000248576	rs4759345	12	54189420	C	T	0.584211	0.403095	0.0578993	6.49317e-11
QTS000012	QTD000095	GENCORD	LCL	EFO_0005292	LCL	naive	190	ENSG00000255374	ENSG00000255374	rs2599420	12	11051848	T	C	0.439474	-0.608821	0.0731287	2.33419e-14
QTS000012	QTD000095	GENCORD	LCL	EFO_0005292	LCL	naive	190	ENSG00000255670	ENSG00000255670	rs10845508	12	12287104	T	C	0.134211	-0.420328	0.0900634	6.05564e-06
QTS000012	QTD000095	GENCORD	LCL	EFO_0005292	LCL	naive	190	ENSG00000255733	ENSG00000255733	rs7306466	12	68014942	G	A	0.347368	0.57586	0.0848023	1.67298e-10
QTS000012	QTD000095	GENCORD	LCL	EFO_0005292	LCL	naive	190	ENSG00000256039	ENSG00000256039	rs73054470	12	10554379	C	T	0.155263	1.5037	0.0950141	1.36008e-35
QTS000012	QTD000095	GENCORD	LCL	EFO_0005292	LCL	naive	190	ENSG00000256139	ENSG00000256139	rs144819328	12	109409054	G	A	0.0131579	-1.36013	0.31599	2.78258e-05
QTS000012	QTD000095	GENCORD	LCL	EFO_0005292	LCL	naive	190	ENSG00000256250	ENSG00000256250	rs7968675	12	130818832	C	T	0.642105	-0.730711	0.0732673	7.83775e-19
QTS000012	QTD000095	GENCORD	LCL	EFO_0005292	LCL	naive	190	ENSG00000256262	ENSG00000256262	rs10850840	12	109077825	T	G	0.731579	-0.431256	0.0863086	1.40556e-06
QTS000012	QTD000095	GENCORD	LCL	EFO_0005292	LCL	naive	190	ENSG00000256299	ENSG00000256299	rs17564	12	130821769	C	G	0.642105	-0.557859	0.0753453	5.34514e-12
QTS000012	QTD000095	GENCORD	LCL	EFO_0005292	LCL	naive	190	ENSG00000256377	ENSG00000256377	rs17552066	12	27710598	T	C	0.0868421	1.48755	0.0979967	9.43364e-34
QTS000012	QTD000095	GENCORD	LCL	EFO_0005292	LCL	naive	190	ENSG00000256436	ENSG00000256436	rs10772408	12	10999000	T	C	0.571053	-0.356905	0.0767964	6.59046e-06
QTS000012	QTD000095	GENCORD	LCL	EFO_0005292	LCL	naive	190	ENSG00000256576	ENSG00000256576	rs28435716	12	132258444	A	T	0.578947	-0.378322	0.0730361	6.06006e-07
QTS000012	QTD000095	GENCORD	LCL	EFO_0005292	LCL	naive	190	ENSG00000256576	ENSG00000256576	rs56348755	12	132164790	G	C	0.452632	0.466681	0.0733228	1.66015e-09
QTS000012	QTD000095	GENCORD	LCL	EFO_0005292	LCL	naive	190	ENSG00000256576	ENSG00000256576	rs6598204	12	132188078	A	T	0.457895	0.636417	0.0657329	5.05267e-18
QTS000012	QTD000095	GENCORD	LCL	EFO_0005292	LCL	naive	190	ENSG00000256810	ENSG00000256810	rs11061291	12	131034330	C	T	0.442105	0.367149	0.0765109	3.40798e-06
QTS000012	QTD000095	GENCORD	LCL	EFO_0005292	LCL	naive	190	ENSG00000256988	ENSG00000256988	rs11063357	12	4829735	G	A	0.452632	0.579572	0.0871318	3.56976e-10
QTS000012	QTD000095	GENCORD	LCL	EFO_0005292	LCL	naive	190	ENSG00000257176	ENSG00000257176	rs966541	12	29338595	A	G	0.297368	0.830391	0.0587954	1.01445e-30
QTS000012	QTD000095	GENCORD	LCL	EFO_0005292	LCL	naive	190	ENSG00000257218	ENSG00000257218	rs637799	12	120598945	T	C	0.410526	-0.340845	0.0779503	2.10248e-05
QTS000012	QTD000095	GENCORD	LCL	EFO_0005292	LCL	naive	190	ENSG00000257221	ENSG00000257221	rs11114028	12	108702171	G	A	0.376316	0.451903	0.0787839	4.18028e-08
QTS000012	QTD000095	GENCORD	LCL	EFO_0005292	LCL	naive	190	ENSG00000257252	ENSG00000257252	rs35443572	12	93377448	T	C	0.107895	-0.656353	0.127454	6.97074e-07
QTS000012	QTD000095	GENCORD	LCL	EFO_0005292	LCL	naive	190	ENSG00000257433	ENSG00000257433	rs140494514	12	47579557	G	T	0.0894737	0.848809	0.126001	2.24945e-10
QTS000012	QTD000095	GENCORD	LCL	EFO_0005292	LCL	naive	190	ENSG00000257497	ENSG00000257497	rs11180483	12	75391320	C	T	0.381579	-0.768703	0.0760323	3.24732e-19
QTS000012	QTD000095	GENCORD	LCL	EFO_0005292	LCL	naive	190	ENSG00000257681	ENSG00000257681	rs10861106	12	103801793	A	G	0.639474	0.400356	0.0788594	9.7526e-07
QTS000012	QTD000095	GENCORD	LCL	EFO_0005292	LCL	naive	190	ENSG00000257727	ENSG00000257727	rs187630978	12	56180472	C	T	0.0131579	1.42465	0.298635	3.85653e-06
QTS000012	QTD000095	GENCORD	LCL	EFO_0005292	LCL	naive	190	ENSG00000257913	ENSG00000257913	rs73301259	12	49537023	G	T	0.123684	0.607326	0.141004	2.75064e-05
QTS000012	QTD000095	GENCORD	LCL	EFO_0005292	LCL	naive	190	ENSG00000258035	ENSG00000258035	rs7979879	12	94204012	A	G	0.892105	-0.62387	0.121288	7.16785e-07
QTS000012	QTD000095	GENCORD	LCL	EFO_0005292	LCL	naive	190	ENSG00000258311	ENSG00000258311	rs56108400	12	55819513	G	T	0.242105	-0.761886	0.069259	9.92876e-22
QTS000012	QTD000095	GENCORD	LCL	EFO_0005292	LCL	naive	190	ENSG00000260423	ENSG00000260423	rs55693818	12	9362151	G	A	0.0789474	0.963413	0.131533	8.4241e-12
QTS000012	QTD000095	GENCORD	LCL	EFO_0005292	LCL	naive	190	ENSG00000260943	ENSG00000260943	rs1491928	12	40170140	C	G	0.639474	0.580162	0.0773107	3.00168e-12
QTS000012	QTD000095	GENCORD	LCL	EFO_0005292	LCL	naive	190	ENSG00000270039	ENSG00000270039	rs77297646	12	58630077	A	G	0.0736842	-0.629317	0.1389	1.08526e-05
QTS000012	QTD000095	GENCORD	LCL	EFO_0005292	LCL	naive	190	ENSG00000272849	ENSG00000272849	rs7300684	12	121786911	A	G	0.184211	-0.447202	0.0990888	1.16897e-05
QTS000012	QTD000095	GENCORD	LCL	EFO_0005292	LCL	naive	190	ENSG00000275476	ENSG00000275476	rs7134744	12	29294570	A	T	0.163158	0.410748	0.0896298	8.6994e-06
QTS000012	QTD000095	GENCORD	LCL	EFO_0005292	LCL	naive	190	ENSG00000275764	ENSG00000275764	rs12828220	12	27244859	T	C	0.386842	0.496109	0.0808823	5.56131e-09
QTS000012	QTD000095	GENCORD	LCL	EFO_0005292	LCL	naive	190	ENSG00000275854	ENSG00000275854	rs58643342	12	32979608	G	A	0.271053	0.488192	0.0890045	1.42835e-07
QTS000012	QTD000095	GENCORD	LCL	EFO_0005292	LCL	naive	190	ENSG00000277851	ENSG00000277851	rs574847	12	92363687	T	C	0.807895	0.577449	0.109492	3.90599e-07
QTS000012	QTD000095	GENCORD	LCL	EFO_0005292	LCL	naive	190	ENSG00000283138	ENSG00000283138	rs10459121	12	3755667	G	A	0.686842	0.726472	0.0745087	3.26878e-18
QTS000012	QTD000095	GENCORD	LCL	EFO_0005292	LCL	naive	190	ENSG00000286069	ENSG00000286069	rs11170676	12	53754283	G	A	0.0842105	0.681557	0.11903	4.39432e-08
QTS000012	QTD000095	GENCORD	LCL	EFO_0005292	LCL	naive	190	ENSG00000286911	ENSG00000286911	rs11050254	12	9328401	T	C	0.105263	0.626305	0.108926	3.90248e-08
QTS000012	QTD000095	GENCORD	LCL	EFO_0005292	LCL	naive	190	ENSG00000287229	ENSG00000287229	rs1035773	12	113879092	G	A	0.173684	1.02299	0.0974067	2.569e-20
QTS000012	QTD000095	GENCORD	LCL	EFO_0005292	LCL	naive	190	ENSG00000287957	ENSG00000287957	rs12320181	12	106254694	C	T	0.644737	-0.298129	0.0631193	4.74317e-06
QTS000012	QTD000095	GENCORD	LCL	EFO_0005292	LCL	naive	190	ENSG00000032742	ENSG00000032742	rs4522279	13	20572905	C	T	0.560526	-0.605583	0.0829024	9.42823e-12
QTS000012	QTD000095	GENCORD	LCL	EFO_0005292	LCL	naive	190	ENSG00000088387	ENSG00000088387	rs12867480	13	98957782	G	A	0.0394737	-1.19882	0.257646	6.43474e-06
QTS000012	QTD000095	GENCORD	LCL	EFO_0005292	LCL	naive	190	ENSG00000102554	ENSG00000102554	rs67088521	13	73003566	A	G	0.255263	0.372929	0.0840553	1.61127e-05
QTS000012	QTD000095	GENCORD	LCL	EFO_0005292	LCL	naive	190	ENSG00000102595	ENSG00000102595	rs1952341	13	96466684	A	G	0.339474	-0.466701	0.0830058	7.31807e-08
QTS000012	QTD000095	GENCORD	LCL	EFO_0005292	LCL	naive	190	ENSG00000102595	ENSG00000102595	rs3099359	13	95833163	A	G	0.378947	0.686259	0.0703644	3.21152e-18
QTS000012	QTD000095	GENCORD	LCL	EFO_0005292	LCL	naive	190	ENSG00000102595	ENSG00000102595	rs9590353	13	95978967	T	G	0.123684	-0.67594	0.122248	1.15323e-07
QTS000012	QTD000095	GENCORD	LCL	EFO_0005292	LCL	naive	190	ENSG00000102606	ENSG00000102606	rs2296353	13	111280751	C	G	0.265789	0.381231	0.0481212	2.60385e-13
QTS000012	QTD000095	GENCORD	LCL	EFO_0005292	LCL	naive	190	ENSG00000102710	ENSG00000102710	rs7326688	13	37062189	T	C	0.907895	0.735969	0.117437	2.77834e-09
QTS000012	QTD000095	GENCORD	LCL	EFO_0005292	LCL	naive	190	ENSG00000102743	ENSG00000102743	rs7337312	13	40779161	G	A	0.584211	0.433469	0.0488135	7.81255e-16
QTS000012	QTD000095	GENCORD	LCL	EFO_0005292	LCL	naive	190	ENSG00000102763	ENSG00000102763	rs9566860	13	41834027	T	C	0.0368421	-1.037	0.227998	1.00739e-05
QTS000012	QTD000095	GENCORD	LCL	EFO_0005292	LCL	naive	190	ENSG00000102781	ENSG00000102781	rs202079	13	30305017	C	T	0.173684	0.658865	0.0880585	3.41126e-12
QTS000012	QTD000095	GENCORD	LCL	EFO_0005292	LCL	naive	190	ENSG00000120659	ENSG00000120659	rs6561043	13	42423438	G	A	0.765789	-0.700935	0.0897659	5.09767e-13
QTS000012	QTD000095	GENCORD	LCL	EFO_0005292	LCL	naive	190	ENSG00000120675	ENSG00000120675	rs17553284	13	43023570	C	T	0.263158	-0.954929	0.0600762	8.65021e-36
QTS000012	QTD000095	GENCORD	LCL	EFO_0005292	LCL	naive	190	ENSG00000121743	ENSG00000121743	rs9579656	13	19680834	C	T	0.228947	-0.373914	0.0803593	6.4331e-06
QTS000012	QTD000095	GENCORD	LCL	EFO_0005292	LCL	naive	190	ENSG00000122034	ENSG00000122034	rs7998978	13	27425320	T	C	0.189474	-0.679112	0.0781741	2.56997e-15
QTS000012	QTD000095	GENCORD	LCL	EFO_0005292	LCL	naive	190	ENSG00000125247	ENSG00000125247	rs17475584	13	100635385	A	G	0.210526	-0.630409	0.103966	7.98281e-09
QTS000012	QTD000095	GENCORD	LCL	EFO_0005292	LCL	naive	190	ENSG00000125247	ENSG00000125247	rs2791683	13	100675198	C	T	0.260526	1.08831	0.0752632	1.08989e-31
QTS000012	QTD000095	GENCORD	LCL	EFO_0005292	LCL	naive	190	ENSG00000125247	ENSG00000125247	rs2791684	13	100675231	C	G	0.0526316	1.52775	0.211479	1.49082e-11
QTS000012	QTD000095	GENCORD	LCL	EFO_0005292	LCL	naive	190	ENSG00000125255	ENSG00000125255	rs9300775	13	102990219	T	C	0.334211	-0.410998	0.0858913	3.61767e-06
QTS000012	QTD000095	GENCORD	LCL	EFO_0005292	LCL	naive	190	ENSG00000130177	ENSG00000130177	rs7324744	13	114242563	A	G	0.268421	0.473225	0.0915119	6.31138e-07
QTS000012	QTD000095	GENCORD	LCL	EFO_0005292	LCL	naive	190	ENSG00000132938	ENSG00000132938	rs61946422	13	29015032	G	C	0.113158	0.60671	0.125863	3.09549e-06
QTS000012	QTD000095	GENCORD	LCL	EFO_0005292	LCL	naive	190	ENSG00000133103	ENSG00000133103	rs7994925	13	39641699	T	A	0.386842	0.482536	0.0594183	7.98005e-14
QTS000012	QTD000095	GENCORD	LCL	EFO_0005292	LCL	naive	190	ENSG00000133104	ENSG00000133104	rs9576006	13	36370595	G	A	0.234211	-0.720913	0.11742	5.39434e-09
QTS000012	QTD000095	GENCORD	LCL	EFO_0005292	LCL	naive	190	ENSG00000134864	ENSG00000134864	rs76933615	13	101442953	C	T	0.0368421	-0.973756	0.224184	2.36956e-05
QTS000012	QTD000095	GENCORD	LCL	EFO_0005292	LCL	naive	190	ENSG00000134874	ENSG00000134874	rs816142	13	95986382	A	C	0.85	-0.50404	0.097775	6.79986e-07
QTS000012	QTD000095	GENCORD	LCL	EFO_0005292	LCL	naive	190	ENSG00000136108	ENSG00000136108	rs7990581	13	52445298	A	G	0.563158	-0.296817	0.065811	1.18389e-05
QTS000012	QTD000095	GENCORD	LCL	EFO_0005292	LCL	naive	190	ENSG00000136111	ENSG00000136111	rs2297207	13	75299651	G	A	0.557895	0.744235	0.074576	7.52555e-19
QTS000012	QTD000095	GENCORD	LCL	EFO_0005292	LCL	naive	190	ENSG00000136141	ENSG00000136141	rs73188865	13	46331588	A	G	0.0657895	-0.519396	0.100811	6.89274e-07
QTS000012	QTD000095	GENCORD	LCL	EFO_0005292	LCL	naive	190	ENSG00000136144	ENSG00000136144	rs6561539	13	49537993	C	G	0.842105	-0.732374	0.123493	1.57499e-08
QTS000012	QTD000095	GENCORD	LCL	EFO_0005292	LCL	naive	190	ENSG00000136156	ENSG00000136156	rs7325719	13	48597085	A	G	0.289474	0.251157	0.0549309	9.09738e-06
QTS000012	QTD000095	GENCORD	LCL	EFO_0005292	LCL	naive	190	ENSG00000136160	ENSG00000136160	rs12720189	13	77902585	G	A	0.110526	-0.55944	0.113144	1.77935e-06
QTS000012	QTD000095	GENCORD	LCL	EFO_0005292	LCL	naive	190	ENSG00000136167	ENSG00000136167	rs139018461	13	45231190	C	G	0.0157895	1.95822	0.366681	2.85309e-07
QTS000012	QTD000095	GENCORD	LCL	EFO_0005292	LCL	naive	190	ENSG00000136169	ENSG00000136169	rs7139634	13	49489551	C	G	0.697368	-0.389011	0.0755542	7.00211e-07
QTS000012	QTD000095	GENCORD	LCL	EFO_0005292	LCL	naive	190	ENSG00000139508	ENSG00000139508	rs4272874	13	28762590	G	A	0.544737	0.408346	0.0877404	6.40554e-06
QTS000012	QTD000095	GENCORD	LCL	EFO_0005292	LCL	naive	190	ENSG00000139618	ENSG00000139618	rs206119	13	32315831	G	A	0.797368	-0.339108	0.0628476	2.19287e-07
QTS000012	QTD000095	GENCORD	LCL	EFO_0005292	LCL	naive	190	ENSG00000139737	ENSG00000139737	rs78910164	13	77703286	A	G	0.115789	-0.638897	0.140442	1.00352e-05
QTS000012	QTD000095	GENCORD	LCL	EFO_0005292	LCL	naive	190	ENSG00000139832	ENSG00000139832	rs4284503	13	110471908	G	A	0.497368	-0.530274	0.07858	2.11043e-10
QTS000012	QTD000095	GENCORD	LCL	EFO_0005292	LCL	naive	190	ENSG00000139835	ENSG00000139835	rs9577517	13	113364735	G	C	0.634211	0.323012	0.0725907	1.52565e-05
QTS000012	QTD000095	GENCORD	LCL	EFO_0005292	LCL	naive	190	ENSG00000150403	ENSG00000150403	rs74834554	13	113507839	G	A	0.0736842	-0.857977	0.16967	1.06923e-06
QTS000012	QTD000095	GENCORD	LCL	EFO_0005292	LCL	naive	190	ENSG00000150457	ENSG00000150457	rs9509502	13	21047419	C	T	0.813158	-0.592591	0.0804744	6.73368e-12
QTS000012	QTD000095	GENCORD	LCL	EFO_0005292	LCL	naive	190	ENSG00000152213	ENSG00000152213	rs9535274	13	49620258	G	A	0.626316	-0.951517	0.0626167	8.47618e-34
QTS000012	QTD000095	GENCORD	LCL	EFO_0005292	LCL	naive	190	ENSG00000153495	ENSG00000153495	rs4773331	13	111190660	G	A	0.386842	-0.367508	0.0727518	1.09499e-06
QTS000012	QTD000095	GENCORD	LCL	EFO_0005292	LCL	naive	190	ENSG00000165487	ENSG00000165487	rs1963169	13	21571398	T	A	0.207895	-0.540422	0.118058	8.8922e-06
QTS000012	QTD000095	GENCORD	LCL	EFO_0005292	LCL	naive	190	ENSG00000169062	ENSG00000169062	rs9525316	13	114296760	A	G	0.0789474	-0.650659	0.120513	2.15807e-07
QTS000012	QTD000095	GENCORD	LCL	EFO_0005292	LCL	naive	190	ENSG00000169508	ENSG00000169508	rs9554579	13	99267651	G	A	0.505263	0.40878	0.0749485	1.65746e-07
QTS000012	QTD000095	GENCORD	LCL	EFO_0005292	LCL	naive	190	ENSG00000174405	ENSG00000174405	rs7322498	13	108220173	T	C	0.394737	-0.414612	0.0846454	2.18985e-06
QTS000012	QTD000095	GENCORD	LCL	EFO_0005292	LCL	naive	190	ENSG00000176124	ENSG00000176124	rs706610	13	50141598	T	C	0.455263	-0.386592	0.0870324	1.57646e-05
QTS000012	QTD000095	GENCORD	LCL	EFO_0005292	LCL	naive	190	ENSG00000184226	ENSG00000184226	rs8000556	13	67228207	A	T	0.776316	-0.523056	0.103604	1.10981e-06
QTS000012	QTD000095	GENCORD	LCL	EFO_0005292	LCL	naive	190	ENSG00000184497	ENSG00000184497	rs11843762	13	113820249	A	G	0.378947	-0.886273	0.0817633	2.84959e-21
QTS000012	QTD000095	GENCORD	LCL	EFO_0005292	LCL	naive	190	ENSG00000186184	ENSG00000186184	rs12855186	13	27626803	T	C	0.110526	0.489245	0.105093	6.36852e-06
QTS000012	QTD000095	GENCORD	LCL	EFO_0005292	LCL	naive	190	ENSG00000196199	ENSG00000196199	rs55642702	13	19665701	C	T	0.105263	0.83569	0.137988	8.29088e-09
QTS000012	QTD000095	GENCORD	LCL	EFO_0005292	LCL	naive	190	ENSG00000224429	ENSG00000224429	rs12583112	13	21325971	T	C	0.563158	-0.548452	0.0854055	1.22719e-09
QTS000012	QTD000095	GENCORD	LCL	EFO_0005292	LCL	naive	190	ENSG00000224429	ENSG00000224429	rs9506652	13	21339664	T	C	0.610526	-0.47823	0.0949911	1.18367e-06
QTS000012	QTD000095	GENCORD	LCL	EFO_0005292	LCL	naive	190	ENSG00000224429	ENSG00000224429	rs9506655	13	21345556	A	G	0.492105	-0.550929	0.0860521	1.36089e-09
QTS000012	QTD000095	GENCORD	LCL	EFO_0005292	LCL	naive	190	ENSG00000225039	ENSG00000225039	rs4769036	13	30431005	T	C	0.636842	0.33663	0.0696808	2.95346e-06
QTS000012	QTD000095	GENCORD	LCL	EFO_0005292	LCL	naive	190	ENSG00000227676	ENSG00000227676	rs2783123	13	79565627	A	T	0.25	0.315639	0.0683373	7.45295e-06
QTS000012	QTD000095	GENCORD	LCL	EFO_0005292	LCL	naive	190	ENSG00000228573	ENSG00000228573	rs17428797	13	48083931	T	C	0.110526	0.392446	0.0769202	8.68903e-07
QTS000012	QTD000095	GENCORD	LCL	EFO_0005292	LCL	naive	190	ENSG00000230490	ENSG00000230490	rs9538300	13	33676841	T	C	0.268421	0.437917	0.0666991	5.68497e-10
QTS000012	QTD000095	GENCORD	LCL	EFO_0005292	LCL	naive	190	ENSG00000233610	ENSG00000233610	rs8002098	13	48591739	G	A	0.252632	0.542011	0.108522	1.41949e-06
QTS000012	QTD000095	GENCORD	LCL	EFO_0005292	LCL	naive	190	ENSG00000234772	ENSG00000234772	rs73159780	13	27147366	G	C	0.0578947	-0.555626	0.11913	6.13424e-06
QTS000012	QTD000095	GENCORD	LCL	EFO_0005292	LCL	naive	190	ENSG00000235280	ENSG00000235280	rs56958668	13	112987170	C	T	0.0973684	0.870104	0.148301	2.16931e-08
QTS000012	QTD000095	GENCORD	LCL	EFO_0005292	LCL	naive	190	ENSG00000247400	ENSG00000247400	rs9302005	13	94889216	A	G	0.760526	0.488412	0.104996	6.46925e-06
QTS000012	QTD000095	GENCORD	LCL	EFO_0005292	LCL	naive	190	ENSG00000253710	ENSG00000253710	rs148296598	13	51986709	T	C	0.121053	0.944572	0.113103	1.99339e-14
QTS000012	QTD000095	GENCORD	LCL	EFO_0005292	LCL	naive	190	ENSG00000261105	ENSG00000261105	rs7985480	13	75627328	T	C	0.734211	-0.432132	0.0849371	9.28004e-07
QTS000012	QTD000095	GENCORD	LCL	EFO_0005292	LCL	naive	190	ENSG00000262619	ENSG00000262619	rs9580453	13	22870149	T	C	0.481579	0.462232	0.0907674	9.07658e-07
QTS000012	QTD000095	GENCORD	LCL	EFO_0005292	LCL	naive	190	ENSG00000272143	ENSG00000272143	rs4288862	13	102166760	C	T	0.0210526	1.40905	0.29152	2.92161e-06
QTS000012	QTD000095	GENCORD	LCL	EFO_0005292	LCL	naive	190	ENSG00000275294	ENSG00000275294	rs2149129	13	27239817	A	G	0.926316	0.731746	0.13099	8.73826e-08
QTS000012	QTD000095	GENCORD	LCL	EFO_0005292	LCL	naive	190	ENSG00000275964	ENSG00000275964	rs9579656	13	19680834	C	T	0.228947	0.604981	0.10224	1.68435e-08
QTS000012	QTD000095	GENCORD	LCL	EFO_0005292	LCL	naive	190	ENSG00000276248	ENSG00000276248	rs2257460	13	113477639	C	T	0.242105	-0.452876	0.0782678	3.25476e-08
QTS000012	QTD000095	GENCORD	LCL	EFO_0005292	LCL	naive	190	ENSG00000277767	ENSG00000277767	rs9515312	13	110919489	G	A	0.684211	0.409132	0.0777753	4.16079e-07
QTS000012	QTD000095	GENCORD	LCL	EFO_0005292	LCL	naive	190	ENSG00000285448	ENSG00000285448	rs12869545	13	99459633	A	C	0.0578947	-0.938892	0.190434	1.89689e-06
QTS000012	QTD000095	GENCORD	LCL	EFO_0005292	LCL	naive	190	ENSG00000285448	ENSG00000285448	rs4772201	13	99434005	A	G	0.157895	0.674451	0.109147	4.39069e-09
QTS000012	QTD000095	GENCORD	LCL	EFO_0005292	LCL	naive	190	ENSG00000285448	ENSG00000285448	rs9517723	13	99432425	T	C	0.731579	0.661796	0.0847929	5.20749e-13
QTS000012	QTD000095	GENCORD	LCL	EFO_0005292	LCL	naive	190	ENSG00000289332	ENSG00000289332	rs141389489	13	23814451	C	T	0.0315789	0.925958	0.20482	1.13161e-05
QTS000012	QTD000095	GENCORD	LCL	EFO_0005292	LCL	naive	190	ENSG00000289617	ENSG00000289617	rs17590365	13	31865037	T	G	0.0631579	-0.92126	0.202805	1.03194e-05
QTS000012	QTD000095	GENCORD	LCL	EFO_0005292	LCL	naive	190	ENSG00000011114	ENSG00000011114	rs740790	14	93273009	T	C	0.534211	-0.482654	0.096797	1.47351e-06
QTS000012	QTD000095	GENCORD	LCL	EFO_0005292	LCL	naive	190	ENSG00000042088	ENSG00000042088	rs942190	14	89956320	T	C	0.468421	-0.498789	0.0841087	1.57671e-08
QTS000012	QTD000095	GENCORD	LCL	EFO_0005292	LCL	naive	190	ENSG00000071246	ENSG00000071246	rs10483877	14	76715959	C	T	0.726316	-0.852675	0.0872404	2.80984e-18
QTS000012	QTD000095	GENCORD	LCL	EFO_0005292	LCL	naive	190	ENSG00000072110	ENSG00000072110	rs78009683	14	68983038	A	C	0.215789	-0.486363	0.0866855	7.75545e-08
QTS000012	QTD000095	GENCORD	LCL	EFO_0005292	LCL	naive	190	ENSG00000080823	ENSG00000080823	rs2474679	14	101948492	C	T	0.0921053	-0.667919	0.142262	5.36427e-06
QTS000012	QTD000095	GENCORD	LCL	EFO_0005292	LCL	naive	190	ENSG00000087299	ENSG00000087299	rs8021001	14	50309827	A	G	0.565789	-0.481279	0.0627031	1.11089e-12
QTS000012	QTD000095	GENCORD	LCL	EFO_0005292	LCL	naive	190	ENSG00000087301	ENSG00000087301	rs1951451	14	52604997	C	T	0.884211	0.835905	0.134194	3.38729e-09
QTS000012	QTD000095	GENCORD	LCL	EFO_0005292	LCL	naive	190	ENSG00000089916	ENSG00000089916	rs8006717	14	76168453	A	G	0.15	-0.67289	0.088127	1.4031e-12
QTS000012	QTD000095	GENCORD	LCL	EFO_0005292	LCL	naive	190	ENSG00000090061	ENSG00000090061	rs11624357	14	99394377	C	T	0.547368	-0.364645	0.0773183	4.89263e-06
QTS000012	QTD000095	GENCORD	LCL	EFO_0005292	LCL	naive	190	ENSG00000092020	ENSG00000092020	rs7158416	14	35127943	C	T	0.378947	0.65509	0.0698589	3.48403e-17
QTS000012	QTD000095	GENCORD	LCL	EFO_0005292	LCL	naive	190	ENSG00000092036	ENSG00000092036	rs2145542	14	22949827	C	T	0.523684	-0.484189	0.0785307	4.71395e-09
QTS000012	QTD000095	GENCORD	LCL	EFO_0005292	LCL	naive	190	ENSG00000092295	ENSG00000092295	rs2180196	14	24265439	G	A	0.128947	0.783503	0.11859	4.55048e-10
QTS000012	QTD000095	GENCORD	LCL	EFO_0005292	LCL	naive	190	ENSG00000100439	ENSG00000100439	rs8011143	14	22599022	T	C	0.313158	-0.613413	0.0730391	1.4994e-14
QTS000012	QTD000095	GENCORD	LCL	EFO_0005292	LCL	naive	190	ENSG00000100441	ENSG00000100441	rs10146759	14	24429988	C	T	0.892105	-0.459062	0.0873368	4.24384e-07
QTS000012	QTD000095	GENCORD	LCL	EFO_0005292	LCL	naive	190	ENSG00000100473	ENSG00000100473	rs12432528	14	30876891	C	T	0.376316	-0.358531	0.0670835	2.79751e-07
QTS000012	QTD000095	GENCORD	LCL	EFO_0005292	LCL	naive	190	ENSG00000100505	ENSG00000100505	rs8005202	14	51292546	G	A	0.428947	0.408006	0.0873145	5.90532e-06
QTS000012	QTD000095	GENCORD	LCL	EFO_0005292	LCL	naive	190	ENSG00000100532	ENSG00000100532	rs147159953	14	54352440	T	A	0.0157895	-1.87082	0.39291	4.01362e-06
QTS000012	QTD000095	GENCORD	LCL	EFO_0005292	LCL	naive	190	ENSG00000100577	ENSG00000100577	rs10143274	14	77373713	T	C	0.389474	-0.481461	0.0873854	1.26827e-07
QTS000012	QTD000095	GENCORD	LCL	EFO_0005292	LCL	naive	190	ENSG00000100580	ENSG00000100580	rs73311369	14	77353644	T	C	0.247368	0.570815	0.101156	6.62031e-08
QTS000012	QTD000095	GENCORD	LCL	EFO_0005292	LCL	naive	190	ENSG00000100596	ENSG00000100596	rs2272587	14	77557176	C	G	0.544737	-0.498993	0.0675565	5.91684e-12
QTS000012	QTD000095	GENCORD	LCL	EFO_0005292	LCL	naive	190	ENSG00000100678	ENSG00000100678	rs12050332	14	70186507	C	T	0.723684	-0.428139	0.0945194	1.0902e-05
QTS000012	QTD000095	GENCORD	LCL	EFO_0005292	LCL	naive	190	ENSG00000100744	ENSG00000100744	rs1545280	14	96385734	T	C	0.410526	0.722705	0.0653741	6.95014e-22
QTS000012	QTD000095	GENCORD	LCL	EFO_0005292	LCL	naive	190	ENSG00000100784	ENSG00000100784	rs12895068	14	90420934	T	A	0.944737	0.812789	0.185417	2.00925e-05
QTS000012	QTD000095	GENCORD	LCL	EFO_0005292	LCL	naive	190	ENSG00000100890	ENSG00000100890	rs2273159	14	35107577	A	G	0.857895	0.399674	0.086743	7.82227e-06
QTS000012	QTD000095	GENCORD	LCL	EFO_0005292	LCL	naive	190	ENSG00000100908	ENSG00000100908	rs927493	14	24147574	G	A	0.265789	-0.514898	0.100356	7.61166e-07
QTS000012	QTD000095	GENCORD	LCL	EFO_0005292	LCL	naive	190	ENSG00000100926	ENSG00000100926	rs854392	14	24826345	C	T	0.907895	-0.700863	0.149237	5.33338e-06
QTS000012	QTD000095	GENCORD	LCL	EFO_0005292	LCL	naive	190	ENSG00000100968	ENSG00000100968	rs7158837	14	24382954	T	C	0.131579	-0.333312	0.0692804	3.22641e-06
QTS000012	QTD000095	GENCORD	LCL	EFO_0005292	LCL	naive	190	ENSG00000119632	ENSG00000119632	rs2273514	14	94129652	T	C	0.207895	-0.892259	0.111899	1.91945e-13
QTS000012	QTD000095	GENCORD	LCL	EFO_0005292	LCL	naive	190	ENSG00000119669	ENSG00000119669	rs117565187	14	78019044	A	G	0.0473684	-0.750712	0.165731	1.08997e-05
QTS000012	QTD000095	GENCORD	LCL	EFO_0005292	LCL	naive	190	ENSG00000119673	ENSG00000119673	rs10150828	14	73610781	C	T	0.497368	0.415366	0.0732868	5.86084e-08
QTS000012	QTD000095	GENCORD	LCL	EFO_0005292	LCL	naive	190	ENSG00000119684	ENSG00000119684	rs175490	14	75078982	G	A	0.5	-0.374716	0.076046	1.92061e-06
QTS000012	QTD000095	GENCORD	LCL	EFO_0005292	LCL	naive	190	ENSG00000119685	ENSG00000119685	rs11625260	14	75695950	G	C	0.618421	0.413366	0.0685544	9.49769e-09
QTS000012	QTD000095	GENCORD	LCL	EFO_0005292	LCL	naive	190	ENSG00000119699	ENSG00000119699	rs146047341	14	75982578	G	A	0.0421053	-1.02216	0.207424	1.91744e-06
QTS000012	QTD000095	GENCORD	LCL	EFO_0005292	LCL	naive	190	ENSG00000119718	ENSG00000119718	rs12882111	14	74994038	G	T	0.489474	0.40658	0.054444	3.70374e-12
QTS000012	QTD000095	GENCORD	LCL	EFO_0005292	LCL	naive	190	ENSG00000119723	ENSG00000119723	rs71429027	14	73921533	A	G	0.118421	-0.704011	0.10485	2.53701e-10
QTS000012	QTD000095	GENCORD	LCL	EFO_0005292	LCL	naive	190	ENSG00000126790	ENSG00000126790	rs10134520	14	59426717	A	G	0.163158	-0.431283	0.0926385	6.36334e-06
QTS000012	QTD000095	GENCORD	LCL	EFO_0005292	LCL	naive	190	ENSG00000126822	ENSG00000126822	rs229665	14	64704600	A	G	0.192105	0.475242	0.0757996	2.73832e-09
QTS000012	QTD000095	GENCORD	LCL	EFO_0005292	LCL	naive	190	ENSG00000129484	ENSG00000129484	rs6575135	14	20319802	A	G	0.213158	0.428494	0.0949194	1.16328e-05
QTS000012	QTD000095	GENCORD	LCL	EFO_0005292	LCL	naive	190	ENSG00000129521	ENSG00000129521	rs4982128	14	34051303	C	T	0.105263	-0.617687	0.137101	1.20807e-05
QTS000012	QTD000095	GENCORD	LCL	EFO_0005292	LCL	naive	190	ENSG00000129562	ENSG00000129562	rs3811191	14	22560962	T	C	0.0894737	0.511052	0.104435	2.23653e-06
QTS000012	QTD000095	GENCORD	LCL	EFO_0005292	LCL	naive	190	ENSG00000129566	ENSG00000129566	rs12147458	14	20489354	T	C	0.442105	0.510371	0.0715793	2.53483e-11
QTS000012	QTD000095	GENCORD	LCL	EFO_0005292	LCL	naive	190	ENSG00000129566	ENSG00000129566	rs13379232	14	20487004	G	A	0.260526	0.434123	0.0837498	5.9586e-07
QTS000012	QTD000095	GENCORD	LCL	EFO_0005292	LCL	naive	190	ENSG00000129566	ENSG00000129566	rs1760927	14	20488285	T	C	0.623684	0.466193	0.0743178	2.69213e-09
QTS000012	QTD000095	GENCORD	LCL	EFO_0005292	LCL	naive	190	ENSG00000133943	ENSG00000133943	rs113871236	14	91102932	T	C	0.0631579	1.07495	0.139976	1.08557e-12
QTS000012	QTD000095	GENCORD	LCL	EFO_0005292	LCL	naive	190	ENSG00000139899	ENSG00000139899	rs17795094	14	24432227	C	T	0.107895	-1.11218	0.10366	5.86077e-21
QTS000012	QTD000095	GENCORD	LCL	EFO_0005292	LCL	naive	190	ENSG00000139908	ENSG00000139908	rs7160883	14	24204769	G	A	0.128947	0.346182	0.0766659	1.15754e-05
QTS000012	QTD000095	GENCORD	LCL	EFO_0005292	LCL	naive	190	ENSG00000139921	ENSG00000139921	rs36038877	14	51347444	T	G	0.421053	-0.361002	0.0779376	7.04481e-06
QTS000012	QTD000095	GENCORD	LCL	EFO_0005292	LCL	naive	190	ENSG00000139998	ENSG00000139998	rs7143541	14	64953059	G	T	0.144737	0.929473	0.0999865	5.81722e-17
QTS000012	QTD000095	GENCORD	LCL	EFO_0005292	LCL	naive	190	ENSG00000140006	ENSG00000140006	rs73267633	14	63744941	T	G	0.0815789	-0.625571	0.144688	2.57187e-05
QTS000012	QTD000095	GENCORD	LCL	EFO_0005292	LCL	naive	190	ENSG00000140009	ENSG00000140009	rs10142766	14	64313736	A	G	0.555263	-0.540675	0.0936788	3.50167e-08
QTS000012	QTD000095	GENCORD	LCL	EFO_0005292	LCL	naive	190	ENSG00000140030	ENSG00000140030	rs376222	14	87957776	T	C	0.481579	0.437697	0.0841474	5.48002e-07
QTS000012	QTD000095	GENCORD	LCL	EFO_0005292	LCL	naive	190	ENSG00000140043	ENSG00000140043	rs12893501	14	73990459	C	T	0.292105	-0.72407	0.0946208	1.27182e-12
QTS000012	QTD000095	GENCORD	LCL	EFO_0005292	LCL	naive	190	ENSG00000151748	ENSG00000151748	rs72681665	14	50700294	C	A	0.126316	-0.751066	0.109788	1.26774e-10
QTS000012	QTD000095	GENCORD	LCL	EFO_0005292	LCL	naive	190	ENSG00000155465	ENSG00000155465	rs12884337	14	22803905	T	C	0.636842	0.801331	0.0698718	4.57025e-23
QTS000012	QTD000095	GENCORD	LCL	EFO_0005292	LCL	naive	190	ENSG00000157379	ENSG00000157379	rs45442399	14	24322592	G	A	0.0868421	0.786615	0.139926	7.34817e-08
QTS000012	QTD000095	GENCORD	LCL	EFO_0005292	LCL	naive	190	ENSG00000165410	ENSG00000165410	rs6571678	14	34716139	A	G	0.155263	0.773919	0.109322	3.37356e-11
QTS000012	QTD000095	GENCORD	LCL	EFO_0005292	LCL	naive	190	ENSG00000165502	ENSG00000165502	rs8952	14	49625416	A	T	0.181579	-0.455419	0.0815233	8.73371e-08
QTS000012	QTD000095	GENCORD	LCL	EFO_0005292	LCL	naive	190	ENSG00000165792	ENSG00000165792	rs117425872	14	21054861	C	G	0.0184211	1.61246	0.324524	1.59533e-06
QTS000012	QTD000095	GENCORD	LCL	EFO_0005292	LCL	naive	190	ENSG00000165801	ENSG00000165801	rs4982404	14	21071525	C	T	0.531579	-0.452014	0.0765435	1.78922e-08
QTS000012	QTD000095	GENCORD	LCL	EFO_0005292	LCL	naive	190	ENSG00000165934	ENSG00000165934	rs7152991	14	92118861	T	C	0.321053	-0.439763	0.0531896	3.30316e-14
QTS000012	QTD000095	GENCORD	LCL	EFO_0005292	LCL	naive	190	ENSG00000172590	ENSG00000172590	rs12884337	14	22803905	T	C	0.636842	0.420547	0.0705394	1.34306e-08
QTS000012	QTD000095	GENCORD	LCL	EFO_0005292	LCL	naive	190	ENSG00000174373	ENSG00000174373	rs10152105	14	35766005	C	T	0.128947	0.68636	0.0872681	3.65474e-13
QTS000012	QTD000095	GENCORD	LCL	EFO_0005292	LCL	naive	190	ENSG00000176153	ENSG00000176153	rs7160518	14	64911980	G	T	0.244737	-0.321299	0.0685344	5.5261e-06
QTS000012	QTD000095	GENCORD	LCL	EFO_0005292	LCL	naive	190	ENSG00000176438	ENSG00000176438	rs748394	14	95453327	C	T	0.407895	-0.300381	0.064912	7.18057e-06
QTS000012	QTD000095	GENCORD	LCL	EFO_0005292	LCL	naive	190	ENSG00000179841	ENSG00000179841	rs1256148	14	64466637	C	T	0.276316	-0.416921	0.0958048	2.29084e-05
QTS000012	QTD000095	GENCORD	LCL	EFO_0005292	LCL	naive	190	ENSG00000182512	ENSG00000182512	rs11623011	14	95532127	T	C	0.386842	0.535333	0.0722313	5.12495e-12
QTS000012	QTD000095	GENCORD	LCL	EFO_0005292	LCL	naive	190	ENSG00000182732	ENSG00000182732	rs1548687	14	72491761	G	A	0.242105	0.562411	0.0673214	1.9611e-14
QTS000012	QTD000095	GENCORD	LCL	EFO_0005292	LCL	naive	190	ENSG00000183092	ENSG00000183092	rs6575787	14	100532511	A	G	0.392105	-0.344453	0.0668821	6.95732e-07
QTS000012	QTD000095	GENCORD	LCL	EFO_0005292	LCL	naive	190	ENSG00000183576	ENSG00000183576	rs141046957	14	98663070	A	T	0.0236842	1.19534	0.262819	1.00785e-05
QTS000012	QTD000095	GENCORD	LCL	EFO_0005292	LCL	naive	190	ENSG00000184227	ENSG00000184227	rs10140438	14	73573858	T	C	0.728947	0.600867	0.0937975	1.33421e-09
QTS000012	QTD000095	GENCORD	LCL	EFO_0005292	LCL	naive	190	ENSG00000184304	ENSG00000184304	rs10147856	14	29847927	A	G	0.378947	1.05038	0.0662471	1.12155e-35
QTS000012	QTD000095	GENCORD	LCL	EFO_0005292	LCL	naive	190	ENSG00000184304	ENSG00000184304	rs1953206	14	29938410	G	A	0.110526	0.764122	0.149625	8.49404e-07
QTS000012	QTD000095	GENCORD	LCL	EFO_0005292	LCL	naive	190	ENSG00000184304	ENSG00000184304	rs7142175	14	29816221	A	G	0.213158	0.664838	0.11335	2.18884e-08
QTS000012	QTD000095	GENCORD	LCL	EFO_0005292	LCL	naive	190	ENSG00000184986	ENSG00000184986	rs8013827	14	105503839	A	G	0.260526	-0.877101	0.0970384	2.91494e-16
QTS000012	QTD000095	GENCORD	LCL	EFO_0005292	LCL	naive	190	ENSG00000185347	ENSG00000185347	rs8021330	14	105536015	C	A	0.236842	-0.254307	0.0605046	4.19157e-05
QTS000012	QTD000095	GENCORD	LCL	EFO_0005292	LCL	naive	190	ENSG00000185650	ENSG00000185650	rs34516562	14	69378166	T	G	0.118421	-0.438783	0.0995048	1.8032e-05
QTS000012	QTD000095	GENCORD	LCL	EFO_0005292	LCL	naive	190	ENSG00000186469	ENSG00000186469	rs2153309	14	51852764	G	A	0.157895	0.459341	0.102897	1.43702e-05
QTS000012	QTD000095	GENCORD	LCL	EFO_0005292	LCL	naive	190	ENSG00000186615	ENSG00000186615	rs74053651	14	55658648	C	T	0.113158	-0.782689	0.129143	8.10531e-09
QTS000012	QTD000095	GENCORD	LCL	EFO_0005292	LCL	naive	190	ENSG00000186648	ENSG00000186648	rs117273314	14	23285735	C	G	0.0236842	-1.28486	0.285127	1.20332e-05
QTS000012	QTD000095	GENCORD	LCL	EFO_0005292	LCL	naive	190	ENSG00000187097	ENSG00000187097	rs17093884	14	74015336	A	G	0.0947368	-0.754808	0.1348	8.19277e-08
QTS000012	QTD000095	GENCORD	LCL	EFO_0005292	LCL	naive	190	ENSG00000187581	ENSG00000187581	rs80171805	14	92497445	C	T	0.0157895	1.50846	0.313635	3.24694e-06
QTS000012	QTD000095	GENCORD	LCL	EFO_0005292	LCL	naive	190	ENSG00000187621	ENSG00000187621	rs2296310	14	95670438	C	A	0.123684	1.18676	0.114747	7.24343e-20
QTS000012	QTD000095	GENCORD	LCL	EFO_0005292	LCL	naive	190	ENSG00000187630	ENSG00000187630	rs8013243	14	24034324	G	C	0.0421053	-1.01791	0.212415	3.5079e-06
QTS000012	QTD000095	GENCORD	LCL	EFO_0005292	LCL	naive	190	ENSG00000196792	ENSG00000196792	rs8021378	14	31021691	C	G	0.134211	-0.690519	0.134694	7.75803e-07
QTS000012	QTD000095	GENCORD	LCL	EFO_0005292	LCL	naive	190	ENSG00000197119	ENSG00000197119	rs1059264	14	100302826	C	T	0.389474	0.469757	0.0635369	5.67918e-12
QTS000012	QTD000095	GENCORD	LCL	EFO_0005292	LCL	naive	190	ENSG00000198805	ENSG00000198805	rs12147458	14	20489354	T	C	0.442105	0.780986	0.0606562	4.05372e-27
QTS000012	QTD000095	GENCORD	LCL	EFO_0005292	LCL	naive	190	ENSG00000198805	ENSG00000198805	rs1760927	14	20488285	T	C	0.623684	0.63376	0.070959	5.68495e-16
QTS000012	QTD000095	GENCORD	LCL	EFO_0005292	LCL	naive	190	ENSG00000198805	ENSG00000198805	rs61994176	14	20487236	T	C	0.247368	0.650978	0.0810762	1.38032e-13
QTS000012	QTD000095	GENCORD	LCL	EFO_0005292	LCL	naive	190	ENSG00000211785	ENSG00000211785	rs144805195	14	21566747	C	T	0.102632	0.387142	0.077109	1.26014e-06
QTS000012	QTD000095	GENCORD	LCL	EFO_0005292	LCL	naive	190	ENSG00000211891	ENSG00000211891	rs2498794	14	104778914	A	G	0.471053	0.313959	0.0752492	4.74244e-05
QTS000012	QTD000095	GENCORD	LCL	EFO_0005292	LCL	naive	190	ENSG00000211935	ENSG00000211935	rs8014913	14	105510976	T	C	0.242105	-0.502991	0.12424	7.72878e-05
QTS000012	QTD000095	GENCORD	LCL	EFO_0005292	LCL	naive	190	ENSG00000211958	ENSG00000211958	rs8003574	14	106643869	T	C	0.444737	0.174425	0.0432712	8.27695e-05
QTS000012	QTD000095	GENCORD	LCL	EFO_0005292	LCL	naive	190	ENSG00000211959	ENSG00000211959	rs2105997	14	106800988	T	A	0.839474	0.668948	0.16745	9.51888e-05
QTS000012	QTD000095	GENCORD	LCL	EFO_0005292	LCL	naive	190	ENSG00000211964	ENSG00000211964	rs7146551	14	106489875	T	C	0.0657895	1.15154	0.257372	1.37714e-05
QTS000012	QTD000095	GENCORD	LCL	EFO_0005292	LCL	naive	190	ENSG00000211968	ENSG00000211968	rs2072045	14	106657835	C	T	0.431579	-0.508753	0.102141	1.50977e-06
QTS000012	QTD000095	GENCORD	LCL	EFO_0005292	LCL	naive	190	ENSG00000211972	ENSG00000211972	rs11845244	14	106714830	C	T	0.405263	0.683542	0.112533	7.56233e-09
QTS000012	QTD000095	GENCORD	LCL	EFO_0005292	LCL	naive	190	ENSG00000211976	ENSG00000211976	rs7149473	14	106815005	G	C	0.439474	-0.43978	0.101889	2.64989e-05
QTS000012	QTD000095	GENCORD	LCL	EFO_0005292	LCL	naive	190	ENSG00000213231	ENSG00000213231	rs2296310	14	95670438	C	A	0.123684	0.636837	0.136917	6.48243e-06
QTS000012	QTD000095	GENCORD	LCL	EFO_0005292	LCL	naive	190	ENSG00000213903	ENSG00000213903	rs12886362	14	24322365	A	C	0.821053	0.555934	0.116731	3.99472e-06
QTS000012	QTD000095	GENCORD	LCL	EFO_0005292	LCL	naive	190	ENSG00000214900	ENSG00000214900	rs12323869	14	50045179	G	A	0.0657895	0.712013	0.149397	3.93604e-06
QTS000012	QTD000095	GENCORD	LCL	EFO_0005292	LCL	naive	190	ENSG00000215256	ENSG00000215256	rs10141091	14	23953157	A	G	0.0526316	-1.23433	0.183124	2.2023e-10
QTS000012	QTD000095	GENCORD	LCL	EFO_0005292	LCL	naive	190	ENSG00000258289	ENSG00000258289	rs6745	14	64934977	C	A	0.244737	1.35802	0.0492768	1.46073e-65
QTS000012	QTD000095	GENCORD	LCL	EFO_0005292	LCL	naive	190	ENSG00000258458	ENSG00000258458	rs1957373	14	22766488	C	T	0.460526	0.459764	0.0625471	7.2547e-12
QTS000012	QTD000095	GENCORD	LCL	EFO_0005292	LCL	naive	190	ENSG00000258572	ENSG00000258572	rs179145	14	95517638	G	A	0.384211	-0.561048	0.0785244	2.3328e-11
QTS000012	QTD000095	GENCORD	LCL	EFO_0005292	LCL	naive	190	ENSG00000258602	ENSG00000258602	rs10873299	14	76960368	A	G	0.586842	-1.05598	0.0587005	1.21317e-41
QTS000012	QTD000095	GENCORD	LCL	EFO_0005292	LCL	naive	190	ENSG00000258701	ENSG00000258701	rs2498810	14	104816684	C	G	0.205263	-0.989195	0.103025	8.42321e-18
QTS000012	QTD000095	GENCORD	LCL	EFO_0005292	LCL	naive	190	ENSG00000258738	ENSG00000258738	rs8016548	14	34756277	C	T	0.292105	0.347507	0.0752265	7.43258e-06
QTS000012	QTD000095	GENCORD	LCL	EFO_0005292	LCL	naive	190	ENSG00000258851	ENSG00000258851	rs3759586	14	103625097	A	G	0.671053	-0.412965	0.0705337	2.30772e-08
QTS000012	QTD000095	GENCORD	LCL	EFO_0005292	LCL	naive	190	ENSG00000258927	ENSG00000258927	rs4905356	14	95622040	C	T	0.894737	-0.739838	0.13347	1.07818e-07
QTS000012	QTD000095	GENCORD	LCL	EFO_0005292	LCL	naive	190	ENSG00000259003	ENSG00000259003	rs12888408	14	22557150	C	G	0.0921053	0.941754	0.115878	7.69153e-14
QTS000012	QTD000095	GENCORD	LCL	EFO_0005292	LCL	naive	190	ENSG00000259065	ENSG00000259065	rs12886003	14	73797256	A	G	0.118421	1.27813	0.0864909	1.33543e-32
QTS000012	QTD000095	GENCORD	LCL	EFO_0005292	LCL	naive	190	ENSG00000259073	ENSG00000259073	rs57355761	14	89219378	T	G	0.15	-0.458151	0.0950706	3.11413e-06
QTS000012	QTD000095	GENCORD	LCL	EFO_0005292	LCL	naive	190	ENSG00000259321	ENSG00000259321	rs79032155	14	23761725	T	C	0.0315789	1.00154	0.215447	6.55452e-06
QTS000012	QTD000095	GENCORD	LCL	EFO_0005292	LCL	naive	190	ENSG00000259775	ENSG00000259775	rs12432904	14	103345983	G	T	0.321053	0.511338	0.0796759	1.25367e-09
QTS000012	QTD000095	GENCORD	LCL	EFO_0005292	LCL	naive	190	ENSG00000273888	ENSG00000273888	rs61973374	14	51739721	C	T	0.281579	-0.359673	0.0817027	1.85988e-05
QTS000012	QTD000095	GENCORD	LCL	EFO_0005292	LCL	naive	190	ENSG00000274576	ENSG00000274576	rs10150484	14	106813074	G	A	0.271053	0.85499	0.176379	2.74586e-06
QTS000012	QTD000095	GENCORD	LCL	EFO_0005292	LCL	naive	190	ENSG00000274576	ENSG00000274576	rs1106906	14	106666667	A	G	0.284211	-0.657535	0.116943	7.31104e-08
QTS000012	QTD000095	GENCORD	LCL	EFO_0005292	LCL	naive	190	ENSG00000274576	ENSG00000274576	rs113798899	14	106767259	C	A	0.0421053	-1.70236	0.296267	3.97666e-08
QTS000012	QTD000095	GENCORD	LCL	EFO_0005292	LCL	naive	190	ENSG00000274576	ENSG00000274576	rs2583345	14	106666292	A	G	0.457895	-0.621291	0.117513	3.67231e-07
QTS000012	QTD000095	GENCORD	LCL	EFO_0005292	LCL	naive	190	ENSG00000274576	ENSG00000274576	rs58859091	14	106813181	T	A	0.723684	0.668064	0.120429	1.05609e-07
QTS000012	QTD000095	GENCORD	LCL	EFO_0005292	LCL	naive	190	ENSG00000274576	ENSG00000274576	rs8020194	14	106812899	C	G	0.231579	-1.00425	0.117061	4.99486e-15
QTS000012	QTD000095	GENCORD	LCL	EFO_0005292	LCL	naive	190	ENSG00000278396	ENSG00000278396	rs150913052	14	92694833	C	T	0.0236842	-1.06647	0.237615	1.29836e-05
QTS000012	QTD000095	GENCORD	LCL	EFO_0005292	LCL	naive	190	ENSG00000280411	ENSG00000280411	rs11845244	14	106714830	C	T	0.405263	-1.1667	0.0900251	2.31632e-27
QTS000012	QTD000095	GENCORD	LCL	EFO_0005292	LCL	naive	190	ENSG00000281990	ENSG00000281990	rs11161015	14	106844999	C	G	0.294737	-0.487555	0.117422	5.13775e-05
QTS000012	QTD000095	GENCORD	LCL	EFO_0005292	LCL	naive	190	ENSG00000281990	ENSG00000281990	rs2105997	14	106800988	T	A	0.839474	-1.07606	0.16636	9.57824e-10
QTS000012	QTD000095	GENCORD	LCL	EFO_0005292	LCL	naive	190	ENSG00000281990	ENSG00000281990	rs79910508	14	106783430	G	A	0.0368421	1.37035	0.280974	2.4061e-06
QTS000012	QTD000095	GENCORD	LCL	EFO_0005292	LCL	naive	190	ENSG00000285966	ENSG00000285966	rs10873299	14	76960368	A	G	0.586842	-0.734049	0.0716791	1.39842e-19
QTS000012	QTD000095	GENCORD	LCL	EFO_0005292	LCL	naive	190	ENSG00000287346	ENSG00000287346	rs12147741	14	103795086	T	C	0.368421	-0.408762	0.0929433	1.8929e-05
QTS000012	QTD000095	GENCORD	LCL	EFO_0005292	LCL	naive	190	ENSG00000287735	ENSG00000287735	rs7155699	14	20317850	C	A	0.205263	-0.772272	0.070548	1.41221e-21
QTS000012	QTD000095	GENCORD	LCL	EFO_0005292	LCL	naive	190	ENSG00000289626	ENSG00000289626	rs10143415	14	68614462	G	A	0.181579	0.452399	0.0980577	7.62246e-06
QTS000012	QTD000095	GENCORD	LCL	EFO_0005292	LCL	naive	190	ENSG00000028528	ENSG00000028528	rs112214362	15	64149215	C	T	0.0394737	0.955039	0.213346	1.36418e-05
QTS000012	QTD000095	GENCORD	LCL	EFO_0005292	LCL	naive	190	ENSG00000041357	ENSG00000041357	rs1052035	15	78549011	T	C	0.0894737	0.660725	0.129	7.92788e-07
QTS000012	QTD000095	GENCORD	LCL	EFO_0005292	LCL	naive	190	ENSG00000047346	ENSG00000047346	rs2242056	15	52339674	C	T	0.265789	-0.464258	0.0856422	1.94409e-07
QTS000012	QTD000095	GENCORD	LCL	EFO_0005292	LCL	naive	190	ENSG00000067221	ENSG00000067221	rs8027447	15	74029140	G	C	0.565789	-0.26076	0.0597532	2.17879e-05
QTS000012	QTD000095	GENCORD	LCL	EFO_0005292	LCL	naive	190	ENSG00000068305	ENSG00000068305	rs12441278	15	99523430	T	A	0.394737	0.482384	0.0526175	1.30131e-16
QTS000012	QTD000095	GENCORD	LCL	EFO_0005292	LCL	naive	190	ENSG00000069667	ENSG00000069667	rs73426793	15	61823272	C	T	0.160526	-0.549526	0.120654	9.80806e-06
QTS000012	QTD000095	GENCORD	LCL	EFO_0005292	LCL	naive	190	ENSG00000073417	ENSG00000073417	rs35668265	15	85039027	A	G	0.181579	-0.559696	0.0850931	5.33206e-10
QTS000012	QTD000095	GENCORD	LCL	EFO_0005292	LCL	naive	190	ENSG00000092439	ENSG00000092439	rs3105592	15	50578074	A	G	0.484211	0.462839	0.0773868	1.21934e-08
QTS000012	QTD000095	GENCORD	LCL	EFO_0005292	LCL	naive	190	ENSG00000103642	ENSG00000103642	rs4774476	15	63115191	C	T	0.626316	0.219965	0.0451979	2.52061e-06
QTS000012	QTD000095	GENCORD	LCL	EFO_0005292	LCL	naive	190	ENSG00000103653	ENSG00000103653	rs1378941	15	74787809	C	A	0.597368	-0.506432	0.0740245	1.26551e-10
QTS000012	QTD000095	GENCORD	LCL	EFO_0005292	LCL	naive	190	ENSG00000103657	ENSG00000103657	rs8037081	15	63883106	T	G	0.621053	0.519468	0.0625769	2.69953e-14
QTS000012	QTD000095	GENCORD	LCL	EFO_0005292	LCL	naive	190	ENSG00000103671	ENSG00000103671	rs6494488	15	64732005	G	A	0.834211	-0.608713	0.113179	2.38259e-07
QTS000012	QTD000095	GENCORD	LCL	EFO_0005292	LCL	naive	190	ENSG00000103740	ENSG00000103740	rs3813577	15	78234911	T	C	0.35	0.486207	0.103978	5.82292e-06
QTS000012	QTD000095	GENCORD	LCL	EFO_0005292	LCL	naive	190	ENSG00000103811	ENSG00000103811	rs11638844	15	78939176	A	G	0.647368	0.567623	0.0590261	7.6606e-18
QTS000012	QTD000095	GENCORD	LCL	EFO_0005292	LCL	naive	190	ENSG00000103876	ENSG00000103876	rs62025525	15	79995688	G	T	0.247368	-0.502762	0.0864402	2.80045e-08
QTS000012	QTD000095	GENCORD	LCL	EFO_0005292	LCL	naive	190	ENSG00000103932	ENSG00000103932	rs7178957	15	41525464	A	G	0.539474	-0.637885	0.0704347	2.6102e-16
QTS000012	QTD000095	GENCORD	LCL	EFO_0005292	LCL	naive	190	ENSG00000103978	ENSG00000103978	rs77215191	15	42211480	C	T	0.0210526	-1.39834	0.303476	7.81603e-06
QTS000012	QTD000095	GENCORD	LCL	EFO_0005292	LCL	naive	190	ENSG00000104055	ENSG00000104055	rs526292	15	43252411	G	A	0.365789	0.543918	0.0632172	4.28285e-15
QTS000012	QTD000095	GENCORD	LCL	EFO_0005292	LCL	naive	190	ENSG00000104059	ENSG00000104059	rs1093536	15	29324954	G	C	0.660526	-0.475419	0.0809335	2.09365e-08
QTS000012	QTD000095	GENCORD	LCL	EFO_0005292	LCL	naive	190	ENSG00000104093	ENSG00000104093	rs2278990	15	51622465	G	A	0.494737	-0.659878	0.0753748	1.69671e-15
QTS000012	QTD000095	GENCORD	LCL	EFO_0005292	LCL	naive	190	ENSG00000128739	ENSG00000128739	rs113593583	15	24742734	C	A	0.0263158	-1.04572	0.22168	4.86895e-06
QTS000012	QTD000095	GENCORD	LCL	EFO_0005292	LCL	naive	190	ENSG00000128833	ENSG00000128833	rs1001407	15	52492008	T	C	0.823684	0.674798	0.113698	1.53935e-08
QTS000012	QTD000095	GENCORD	LCL	EFO_0005292	LCL	naive	190	ENSG00000128891	ENSG00000128891	rs6582	15	40553398	A	G	0.621053	-0.979566	0.068453	2.94318e-31
QTS000012	QTD000095	GENCORD	LCL	EFO_0005292	LCL	naive	190	ENSG00000128989	ENSG00000128989	rs940966	15	52399770	T	C	0.171053	-0.698945	0.087797	2.07134e-13
QTS000012	QTD000095	GENCORD	LCL	EFO_0005292	LCL	naive	190	ENSG00000131873	ENSG00000131873	rs75054387	15	101163370	G	T	0.152632	0.552424	0.109164	1.05099e-06
QTS000012	QTD000095	GENCORD	LCL	EFO_0005292	LCL	naive	190	ENSG00000134152	ENSG00000134152	rs6495622	15	34210266	G	A	0.578947	0.394942	0.0803611	2.03506e-06
QTS000012	QTD000095	GENCORD	LCL	EFO_0005292	LCL	naive	190	ENSG00000136371	ENSG00000136371	rs17286886	15	79923259	C	T	0.15	-0.991735	0.0962312	9.18582e-20
QTS000012	QTD000095	GENCORD	LCL	EFO_0005292	LCL	naive	190	ENSG00000136378	ENSG00000136378	rs2869868	15	78760413	G	A	0.752632	-0.47347	0.08592	1.26236e-07
QTS000012	QTD000095	GENCORD	LCL	EFO_0005292	LCL	naive	190	ENSG00000136425	ENSG00000136425	rs3784330	15	78127969	T	C	0.281579	0.598438	0.0761508	3.79466e-13
QTS000012	QTD000095	GENCORD	LCL	EFO_0005292	LCL	naive	190	ENSG00000137766	ENSG00000137766	rs746321	15	54583363	A	T	0.639474	0.385456	0.0683394	6.70554e-08
QTS000012	QTD000095	GENCORD	LCL	EFO_0005292	LCL	naive	190	ENSG00000137767	ENSG00000137767	rs625047	15	45622775	G	A	0.202632	0.592695	0.0961781	4.79107e-09
QTS000012	QTD000095	GENCORD	LCL	EFO_0005292	LCL	naive	190	ENSG00000137804	ENSG00000137804	rs45532539	15	40725510	G	T	0.0236842	1.26521	0.291021	2.33148e-05
QTS000012	QTD000095	GENCORD	LCL	EFO_0005292	LCL	naive	190	ENSG00000137806	ENSG00000137806	rs316611	15	41459480	C	T	0.247368	-1.06068	0.0682478	8.75221e-35
QTS000012	QTD000095	GENCORD	LCL	EFO_0005292	LCL	naive	190	ENSG00000137807	ENSG00000137807	rs12441100	15	70152808	A	G	0.326316	0.394622	0.0802591	2.01459e-06
QTS000012	QTD000095	GENCORD	LCL	EFO_0005292	LCL	naive	190	ENSG00000137822	ENSG00000137822	rs499035	15	43312224	C	T	0.336842	0.415735	0.0889989	5.94606e-06
QTS000012	QTD000095	GENCORD	LCL	EFO_0005292	LCL	naive	190	ENSG00000137875	ENSG00000137875	rs4776008	15	52165030	G	A	0.236842	-0.334912	0.0689585	2.63522e-06
QTS000012	QTD000095	GENCORD	LCL	EFO_0005292	LCL	naive	190	ENSG00000137877	ENSG00000137877	rs11070353	15	41899321	G	A	0.389474	-0.711712	0.059679	2.22658e-24
QTS000012	QTD000095	GENCORD	LCL	EFO_0005292	LCL	naive	190	ENSG00000138613	ENSG00000138613	rs11634159	15	63215223	C	T	0.486842	0.504221	0.0737368	1.28867e-10
QTS000012	QTD000095	GENCORD	LCL	EFO_0005292	LCL	naive	190	ENSG00000138617	ENSG00000138617	rs2083726	15	65232808	C	A	0.386842	-0.448104	0.0857009	4.82772e-07
QTS000012	QTD000095	GENCORD	LCL	EFO_0005292	LCL	naive	190	ENSG00000140319	ENSG00000140319	rs2291619	15	40036832	A	G	0.936842	-0.823645	0.177882	7.09495e-06
QTS000012	QTD000095	GENCORD	LCL	EFO_0005292	LCL	naive	190	ENSG00000140350	ENSG00000140350	rs77243084	15	68801705	G	A	0.0157895	1.13382	0.259045	2.06521e-05
QTS000012	QTD000095	GENCORD	LCL	EFO_0005292	LCL	naive	190	ENSG00000140386	ENSG00000140386	rs437131	15	76488710	C	T	0.702632	-0.496258	0.0725299	1.26055e-10
QTS000012	QTD000095	GENCORD	LCL	EFO_0005292	LCL	naive	190	ENSG00000140443	ENSG00000140443	rs181479381	15	98768690	C	T	0.0973684	-0.574835	0.119692	3.34869e-06
QTS000012	QTD000095	GENCORD	LCL	EFO_0005292	LCL	naive	190	ENSG00000140464	ENSG00000140464	rs4887048	15	74153644	G	A	0.0263158	-1.06558	0.212079	1.23883e-06
QTS000012	QTD000095	GENCORD	LCL	EFO_0005292	LCL	naive	190	ENSG00000140465	ENSG00000140465	rs2006683	15	75195033	C	G	0.947368	-0.69784	0.1612	2.51525e-05
QTS000012	QTD000095	GENCORD	LCL	EFO_0005292	LCL	naive	190	ENSG00000140471	ENSG00000140471	rs11634945	15	100553925	C	T	0.892105	-0.700435	0.131862	3.2657e-07
QTS000012	QTD000095	GENCORD	LCL	EFO_0005292	LCL	naive	190	ENSG00000140474	ENSG00000140474	rs1378938	15	74804102	T	C	0.655263	-0.725727	0.0738796	2.05124e-18
QTS000012	QTD000095	GENCORD	LCL	EFO_0005292	LCL	naive	190	ENSG00000140534	ENSG00000140534	rs56172377	15	89566690	A	G	0.328947	0.407528	0.063498	1.25202e-09
QTS000012	QTD000095	GENCORD	LCL	EFO_0005292	LCL	naive	190	ENSG00000140575	ENSG00000140575	rs2074585	15	90466252	G	A	0.515789	0.37391	0.0720599	5.81309e-07
QTS000012	QTD000095	GENCORD	LCL	EFO_0005292	LCL	naive	190	ENSG00000156958	ENSG00000156958	rs11631087	15	48969988	G	A	0.573684	0.390646	0.0778641	1.28145e-06
QTS000012	QTD000095	GENCORD	LCL	EFO_0005292	LCL	naive	190	ENSG00000157734	ENSG00000157734	rs77627789	15	64152077	G	C	0.1	-0.616671	0.133801	7.77926e-06
QTS000012	QTD000095	GENCORD	LCL	EFO_0005292	LCL	naive	190	ENSG00000157823	ENSG00000157823	rs8034631	15	89879433	A	T	0.676316	-0.627031	0.0816247	1.07041e-12
QTS000012	QTD000095	GENCORD	LCL	EFO_0005292	LCL	naive	190	ENSG00000166140	ENSG00000166140	rs11070297	15	40807151	C	T	0.352632	-0.849119	0.0769566	7.98502e-22
QTS000012	QTD000095	GENCORD	LCL	EFO_0005292	LCL	naive	190	ENSG00000166503	ENSG00000166503	rs12102013	15	82953894	A	T	0.0684211	0.745371	0.17168	2.38846e-05
QTS000012	QTD000095	GENCORD	LCL	EFO_0005292	LCL	naive	190	ENSG00000166762	ENSG00000166762	rs28578041	15	43696406	G	A	0.126316	-0.603275	0.0847511	2.71118e-11
QTS000012	QTD000095	GENCORD	LCL	EFO_0005292	LCL	naive	190	ENSG00000166813	ENSG00000166813	rs12148674	15	89578309	G	A	0.360526	0.632362	0.0562961	2.16006e-22
QTS000012	QTD000095	GENCORD	LCL	EFO_0005292	LCL	naive	190	ENSG00000166839	ENSG00000166839	rs1719273	15	64892293	C	A	0.565789	-1.08508	0.0530702	2.98779e-48
QTS000012	QTD000095	GENCORD	LCL	EFO_0005292	LCL	naive	190	ENSG00000166887	ENSG00000166887	rs151053095	15	41828144	A	G	0.0368421	0.669168	0.152133	1.8882e-05
QTS000012	QTD000095	GENCORD	LCL	EFO_0005292	LCL	naive	190	ENSG00000166912	ENSG00000166912	rs34017474	15	30938408	T	C	0.397368	-0.406333	0.0912285	1.49881e-05
QTS000012	QTD000095	GENCORD	LCL	EFO_0005292	LCL	naive	190	ENSG00000166938	ENSG00000166938	rs75240712	15	66259728	G	C	0.0421053	1.4706	0.163823	4.28725e-16
QTS000012	QTD000095	GENCORD	LCL	EFO_0005292	LCL	naive	190	ENSG00000167196	ENSG00000167196	rs335726	15	75957454	C	G	0.978947	1.22042	0.223023	1.51976e-07
QTS000012	QTD000095	GENCORD	LCL	EFO_0005292	LCL	naive	190	ENSG00000167202	ENSG00000167202	rs4243073	15	78075924	G	C	0.871053	-0.556989	0.118655	5.38326e-06
QTS000012	QTD000095	GENCORD	LCL	EFO_0005292	LCL	naive	190	ENSG00000168803	ENSG00000168803	rs4597285	15	43862548	G	A	0.128947	-0.742169	0.107872	1.02224e-10
QTS000012	QTD000095	GENCORD	LCL	EFO_0005292	LCL	naive	190	ENSG00000169330	ENSG00000169330	rs7174026	15	79479869	A	T	0.810526	0.541667	0.102007	3.29295e-07
QTS000012	QTD000095	GENCORD	LCL	EFO_0005292	LCL	naive	190	ENSG00000169612	ENSG00000169612	rs2219889	15	82944417	A	T	0.0263158	-1.05121	0.231871	1.07213e-05
QTS000012	QTD000095	GENCORD	LCL	EFO_0005292	LCL	naive	190	ENSG00000169857	ENSG00000169857	rs8040776	15	34043029	C	G	0.371053	-0.585942	0.0681234	4.35595e-15
QTS000012	QTD000095	GENCORD	LCL	EFO_0005292	LCL	naive	190	ENSG00000171914	ENSG00000171914	rs2261472	15	62388751	T	C	0.192105	0.594241	0.0951389	3.09987e-09
QTS000012	QTD000095	GENCORD	LCL	EFO_0005292	LCL	naive	190	ENSG00000172349	ENSG00000172349	rs17875577	15	81293903	T	C	0.0894737	0.632045	0.114254	1.13834e-07
QTS000012	QTD000095	GENCORD	LCL	EFO_0005292	LCL	naive	190	ENSG00000172575	ENSG00000172575	rs55728265	15	38564760	C	T	0.178947	0.745576	0.0727676	1.35204e-19
QTS000012	QTD000095	GENCORD	LCL	EFO_0005292	LCL	naive	190	ENSG00000174446	ENSG00000174446	rs76252359	15	66432012	A	G	0.181579	-0.545195	0.102174	2.914e-07
QTS000012	QTD000095	GENCORD	LCL	EFO_0005292	LCL	naive	190	ENSG00000174485	ENSG00000174485	rs143338735	15	65737111	G	A	0.0394737	-0.81496	0.161481	1.11893e-06
QTS000012	QTD000095	GENCORD	LCL	EFO_0005292	LCL	naive	190	ENSG00000177082	ENSG00000177082	rs12909357	15	84993181	T	C	0.102632	0.528184	0.11344	6.34906e-06
QTS000012	QTD000095	GENCORD	LCL	EFO_0005292	LCL	naive	190	ENSG00000178802	ENSG00000178802	rs6495131	15	74938161	A	G	0.623684	0.341456	0.0769026	1.58851e-05
QTS000012	QTD000095	GENCORD	LCL	EFO_0005292	LCL	naive	190	ENSG00000180979	ENSG00000180979	rs111861488	15	42573977	C	T	0.0894737	0.760882	0.137502	1.12923e-07
QTS000012	QTD000095	GENCORD	LCL	EFO_0005292	LCL	naive	190	ENSG00000182117	ENSG00000182117	rs8035493	15	34159803	A	C	0.6	0.354647	0.0723162	2.13286e-06
QTS000012	QTD000095	GENCORD	LCL	EFO_0005292	LCL	naive	190	ENSG00000182253	ENSG00000182253	rs77358683	15	99118115	C	A	0.192105	-0.407939	0.0904155	1.17549e-05
QTS000012	QTD000095	GENCORD	LCL	EFO_0005292	LCL	naive	190	ENSG00000182511	ENSG00000182511	rs35346340	15	90884642	G	C	0.344737	-0.997663	0.0703915	7.29762e-31
QTS000012	QTD000095	GENCORD	LCL	EFO_0005292	LCL	naive	190	ENSG00000182636	ENSG00000182636	rs1818917	15	23696531	C	T	0.555263	-0.713386	0.0817896	2.0718e-15
QTS000012	QTD000095	GENCORD	LCL	EFO_0005292	LCL	naive	190	ENSG00000183060	ENSG00000183060	rs1574464	15	99722061	A	G	0.128947	0.600395	0.127228	4.83136e-06
QTS000012	QTD000095	GENCORD	LCL	EFO_0005292	LCL	naive	190	ENSG00000184508	ENSG00000184508	rs10852151	15	91540065	A	G	0.478947	0.383527	0.0841265	9.62756e-06
QTS000012	QTD000095	GENCORD	LCL	EFO_0005292	LCL	naive	190	ENSG00000185033	ENSG00000185033	rs964021	15	90141466	A	G	0.331579	0.291428	0.0613694	4.24347e-06
QTS000012	QTD000095	GENCORD	LCL	EFO_0005292	LCL	naive	190	ENSG00000185043	ENSG00000185043	rs4932169	15	90244795	G	A	0.447368	-0.364624	0.0806146	1.12105e-05
QTS000012	QTD000095	GENCORD	LCL	EFO_0005292	LCL	naive	190	ENSG00000185115	ENSG00000185115	rs1093536	15	29324954	G	C	0.660526	-0.306819	0.0690382	1.56163e-05
QTS000012	QTD000095	GENCORD	LCL	EFO_0005292	LCL	naive	190	ENSG00000186073	ENSG00000186073	rs1453951	15	36577069	C	T	0.394737	-0.376409	0.0668828	7.12742e-08
QTS000012	QTD000095	GENCORD	LCL	EFO_0005292	LCL	naive	190	ENSG00000188659	ENSG00000188659	rs111421657	15	82148207	G	A	0.0394737	2.07904	0.185585	2.63361e-22
QTS000012	QTD000095	GENCORD	LCL	EFO_0005292	LCL	naive	190	ENSG00000197535	ENSG00000197535	rs11855692	15	52457532	G	T	0.157895	-1.03867	0.0905059	4.3449e-23
QTS000012	QTD000095	GENCORD	LCL	EFO_0005292	LCL	naive	190	ENSG00000197978	ENSG00000197978	rs114586219	15	82245598	C	A	0.0552632	-0.901293	0.147632	6.45042e-09
QTS000012	QTD000095	GENCORD	LCL	EFO_0005292	LCL	naive	190	ENSG00000198690	ENSG00000198690	rs4779793	15	30893414	G	A	0.105263	0.834047	0.0976609	6.32365e-15
QTS000012	QTD000095	GENCORD	LCL	EFO_0005292	LCL	naive	190	ENSG00000198794	ENSG00000198794	rs12593476	15	74989751	A	C	0.110526	0.902432	0.121366	4.45785e-12
QTS000012	QTD000095	GENCORD	LCL	EFO_0005292	LCL	naive	190	ENSG00000198838	ENSG00000198838	rs2684941	15	34039581	G	A	0.6	0.334665	0.0515181	8.25487e-10
QTS000012	QTD000095	GENCORD	LCL	EFO_0005292	LCL	naive	190	ENSG00000243708	ENSG00000243708	rs4923914	15	41827405	C	T	0.368421	0.546074	0.0622666	1.54398e-15
QTS000012	QTD000095	GENCORD	LCL	EFO_0005292	LCL	naive	190	ENSG00000244879	ENSG00000244879	rs504781	15	50356142	T	C	0.410526	0.981093	0.0473247	5.36014e-49
QTS000012	QTD000095	GENCORD	LCL	EFO_0005292	LCL	naive	190	ENSG00000247556	ENSG00000247556	rs28493702	15	41280504	A	G	0.234211	0.417099	0.0824501	1.0592e-06
QTS000012	QTD000095	GENCORD	LCL	EFO_0005292	LCL	naive	190	ENSG00000247982	ENSG00000247982	rs76975836	15	57299965	T	A	0.110526	-0.80668	0.0755561	8.25693e-21
QTS000012	QTD000095	GENCORD	LCL	EFO_0005292	LCL	naive	190	ENSG00000259330	ENSG00000259330	rs7171143	15	40323470	T	C	0.607895	-0.413861	0.0870275	4.11939e-06
QTS000012	QTD000095	GENCORD	LCL	EFO_0005292	LCL	naive	190	ENSG00000259407	ENSG00000259407	rs58146588	15	85757174	C	T	0.0921053	0.752581	0.117754	1.44366e-09
QTS000012	QTD000095	GENCORD	LCL	EFO_0005292	LCL	naive	190	ENSG00000259408	ENSG00000259408	rs613479	15	34066989	T	C	0.607895	0.308871	0.0631421	2.25486e-06
QTS000012	QTD000095	GENCORD	LCL	EFO_0005292	LCL	naive	190	ENSG00000259453	ENSG00000259453	rs1444298	15	86054382	C	T	0.297368	0.44824	0.0821792	1.65525e-07
QTS000012	QTD000095	GENCORD	LCL	EFO_0005292	LCL	naive	190	ENSG00000259475	ENSG00000259475	rs11854389	15	100020355	C	G	0.497368	0.349664	0.0769629	1.02899e-05
QTS000012	QTD000095	GENCORD	LCL	EFO_0005292	LCL	naive	190	ENSG00000259536	ENSG00000259536	rs7162749	15	40556785	C	T	0.297368	0.693705	0.0892848	6.40651e-13
QTS000012	QTD000095	GENCORD	LCL	EFO_0005292	LCL	naive	190	ENSG00000259540	ENSG00000259540	rs36053285	15	100574435	T	C	0.468421	-0.48833	0.0707352	8.97562e-11
QTS000012	QTD000095	GENCORD	LCL	EFO_0005292	LCL	naive	190	ENSG00000259564	ENSG00000259564	rs290310	15	62368355	T	C	0.397368	0.365764	0.0758484	3.06971e-06
QTS000012	QTD000095	GENCORD	LCL	EFO_0005292	LCL	naive	190	ENSG00000259595	ENSG00000259595	rs12439938	15	45301921	G	A	0.0236842	-1.11853	0.234295	3.79861e-06
QTS000012	QTD000095	GENCORD	LCL	EFO_0005292	LCL	naive	190	ENSG00000259598	ENSG00000259598	rs61573680	15	38614385	C	T	0.181579	0.435039	0.0945677	8.06998e-06
QTS000012	QTD000095	GENCORD	LCL	EFO_0005292	LCL	naive	190	ENSG00000259668	ENSG00000259668	rs11631408	15	51454039	A	G	0.521053	-0.373925	0.0687143	1.75921e-07
QTS000012	QTD000095	GENCORD	LCL	EFO_0005292	LCL	naive	190	ENSG00000259673	ENSG00000259673	rs3098770	15	67510233	G	A	0.742105	-0.679925	0.0930185	9.17385e-12
QTS000012	QTD000095	GENCORD	LCL	EFO_0005292	LCL	naive	190	ENSG00000259709	ENSG00000259709	rs113025993	15	52136916	A	C	0.0157895	1.92209	0.293606	6.29854e-10
QTS000012	QTD000095	GENCORD	LCL	EFO_0005292	LCL	naive	190	ENSG00000259712	ENSG00000259712	rs17650082	15	52099709	T	G	0.686842	-0.365381	0.0665574	1.39644e-07
QTS000012	QTD000095	GENCORD	LCL	EFO_0005292	LCL	naive	190	ENSG00000260269	ENSG00000260269	rs11631833	15	75295921	G	A	0.431579	0.479858	0.10385	7.39366e-06
QTS000012	QTD000095	GENCORD	LCL	EFO_0005292	LCL	naive	190	ENSG00000270055	ENSG00000270055	rs75869832	15	30945679	C	G	0.0526316	-1.20894	0.171568	4.05578e-11
QTS000012	QTD000095	GENCORD	LCL	EFO_0005292	LCL	naive	190	ENSG00000270505	ENSG00000270505	rs117855639	15	22260469	G	T	0.0236842	0.60137	0.200112	0.00304438
QTS000012	QTD000095	GENCORD	LCL	EFO_0005292	LCL	naive	190	ENSG00000270964	ENSG00000270964	rs56916974	15	67542213	A	G	0.236842	0.597701	0.0978836	6.40948e-09
QTS000012	QTD000095	GENCORD	LCL	EFO_0005292	LCL	naive	190	ENSG00000273855	ENSG00000273855	rs1814567	15	40284755	G	C	0.363158	0.292639	0.0668219	2.04427e-05
QTS000012	QTD000095	GENCORD	LCL	EFO_0005292	LCL	naive	190	ENSG00000274798	ENSG00000274798	rs75899901	15	41330820	G	A	0.0131579	1.12293	0.255647	1.93629e-05
QTS000012	QTD000095	GENCORD	LCL	EFO_0005292	LCL	naive	190	ENSG00000277782	ENSG00000277782	rs10220814	15	80935822	C	T	0.281579	-0.507347	0.0988153	7.48655e-07
QTS000012	QTD000095	GENCORD	LCL	EFO_0005292	LCL	naive	190	ENSG00000278090	ENSG00000278090	rs28682903	15	99015155	A	G	0.0710526	0.867435	0.173558	1.39741e-06
QTS000012	QTD000095	GENCORD	LCL	EFO_0005292	LCL	naive	190	ENSG00000278202	ENSG00000278202	rs28522807	15	82272708	A	G	0.484211	0.334163	0.0666018	1.27973e-06
QTS000012	QTD000095	GENCORD	LCL	EFO_0005292	LCL	naive	190	ENSG00000278600	ENSG00000278600	rs4238512	15	79891556	G	T	0.457895	-0.400977	0.0681962	2.03577e-08
QTS000012	QTD000095	GENCORD	LCL	EFO_0005292	LCL	naive	190	ENSG00000278662	ENSG00000278662	rs62013464	15	82288250	C	A	0.778947	0.982748	0.0839786	9.75987e-24
QTS000012	QTD000095	GENCORD	LCL	EFO_0005292	LCL	naive	190	ENSG00000285077	ENSG00000285077	rs117777484	15	30957647	C	T	0.0236842	1.37003	0.315094	2.32661e-05
QTS000012	QTD000095	GENCORD	LCL	EFO_0005292	LCL	naive	190	ENSG00000286786	ENSG00000286786	rs55728265	15	38564760	C	T	0.178947	0.610078	0.0930084	5.87681e-10
QTS000012	QTD000095	GENCORD	LCL	EFO_0005292	LCL	naive	190	ENSG00000286813	ENSG00000286813	rs2586172	15	79940197	T	C	0.723684	0.411586	0.0919356	1.36177e-05
QTS000012	QTD000095	GENCORD	LCL	EFO_0005292	LCL	naive	190	ENSG00000287840	ENSG00000287840	rs10152838	15	33542999	C	A	0.0526316	0.69952	0.150126	6.25408e-06
QTS000012	QTD000095	GENCORD	LCL	EFO_0005292	LCL	naive	190	ENSG00000006007	ENSG00000006007	rs4238589	16	20288851	C	T	0.968421	0.66436	0.145399	9.2157e-06
QTS000012	QTD000095	GENCORD	LCL	EFO_0005292	LCL	naive	190	ENSG00000008517	ENSG00000008517	rs45499297	16	3065271	T	C	0.115789	0.641647	0.108145	1.55351e-08
QTS000012	QTD000095	GENCORD	LCL	EFO_0005292	LCL	naive	190	ENSG00000011638	ENSG00000011638	rs2280765	16	21165184	G	A	0.415789	0.290248	0.0530487	1.52575e-07
QTS000012	QTD000095	GENCORD	LCL	EFO_0005292	LCL	naive	190	ENSG00000034713	ENSG00000034713	rs117069485	16	75962759	A	T	0.0368421	-1.05199	0.224532	5.5954e-06
QTS000012	QTD000095	GENCORD	LCL	EFO_0005292	LCL	naive	190	ENSG00000039523	ENSG00000039523	rs56071820	16	67678115	A	G	0.189474	-0.316927	0.0633928	1.38817e-06
QTS000012	QTD000095	GENCORD	LCL	EFO_0005292	LCL	naive	190	ENSG00000040199	ENSG00000040199	rs6499538	16	71728382	A	C	0.892105	-0.476255	0.0933258	8.64287e-07
QTS000012	QTD000095	GENCORD	LCL	EFO_0005292	LCL	naive	190	ENSG00000047578	ENSG00000047578	rs113349257	16	27745307	T	G	0.0473684	-0.715669	0.138539	6.47051e-07
QTS000012	QTD000095	GENCORD	LCL	EFO_0005292	LCL	naive	190	ENSG00000048462	ENSG00000048462	rs56052719	16	11216850	A	C	0.0710526	-0.858147	0.171672	1.39237e-06
QTS000012	QTD000095	GENCORD	LCL	EFO_0005292	LCL	naive	190	ENSG00000065457	ENSG00000065457	rs79828317	16	75582045	G	A	0.207895	0.71569	0.0512457	2.88535e-30
QTS000012	QTD000095	GENCORD	LCL	EFO_0005292	LCL	naive	190	ENSG00000066654	ENSG00000066654	rs9935342	16	20894735	T	C	0.544737	-0.383879	0.068293	7.37021e-08
QTS000012	QTD000095	GENCORD	LCL	EFO_0005292	LCL	naive	190	ENSG00000070770	ENSG00000070770	rs9931318	16	58217922	T	C	0.834211	0.59118	0.0838145	3.89906e-11
QTS000012	QTD000095	GENCORD	LCL	EFO_0005292	LCL	naive	190	ENSG00000074071	ENSG00000074071	rs1178434	16	1780550	C	G	0.605263	-0.288408	0.055276	5.08478e-07
QTS000012	QTD000095	GENCORD	LCL	EFO_0005292	LCL	naive	190	ENSG00000077238	ENSG00000077238	rs8059713	16	27295323	T	A	0.442105	-0.391419	0.0814074	3.26801e-06
QTS000012	QTD000095	GENCORD	LCL	EFO_0005292	LCL	naive	190	ENSG00000085721	ENSG00000085721	rs2280018	16	15056976	A	C	0.605263	-0.58961	0.0618723	1.33083e-17
QTS000012	QTD000095	GENCORD	LCL	EFO_0005292	LCL	naive	190	ENSG00000086504	ENSG00000086504	rs1984409	16	370723	T	G	0.592105	-0.727592	0.0542928	1.22896e-28
QTS000012	QTD000095	GENCORD	LCL	EFO_0005292	LCL	naive	190	ENSG00000087263	ENSG00000087263	rs2303282	16	56497273	C	G	0.581579	-0.304558	0.0442974	1.04983e-10
QTS000012	QTD000095	GENCORD	LCL	EFO_0005292	LCL	naive	190	ENSG00000088682	ENSG00000088682	rs77484328	16	57965340	T	A	0.0210526	-1.11897	0.236272	4.48768e-06
QTS000012	QTD000095	GENCORD	LCL	EFO_0005292	LCL	naive	190	ENSG00000089486	ENSG00000089486	rs12917680	16	4540909	G	A	0.326316	-0.737428	0.0758301	3.84449e-18
QTS000012	QTD000095	GENCORD	LCL	EFO_0005292	LCL	naive	190	ENSG00000089505	ENSG00000089505	rs3743714	16	66549802	T	C	0.0473684	0.890145	0.160554	1.0725e-07
QTS000012	QTD000095	GENCORD	LCL	EFO_0005292	LCL	naive	190	ENSG00000102858	ENSG00000102858	rs117172778	16	4598984	T	A	0.0657895	-0.719018	0.12872	8.75344e-08
QTS000012	QTD000095	GENCORD	LCL	EFO_0005292	LCL	naive	190	ENSG00000102886	ENSG00000102886	rs6565175	16	30133058	C	G	0.502632	0.347894	0.0590759	1.94359e-08
QTS000012	QTD000095	GENCORD	LCL	EFO_0005292	LCL	naive	190	ENSG00000102910	ENSG00000102910	rs16946038	16	48258602	A	G	0.184211	-0.625635	0.0957697	6.78311e-10
QTS000012	QTD000095	GENCORD	LCL	EFO_0005292	LCL	naive	190	ENSG00000102910	ENSG00000102910	rs1843647	16	48303647	C	A	0.184211	-0.625413	0.0957509	6.82085e-10
QTS000012	QTD000095	GENCORD	LCL	EFO_0005292	LCL	naive	190	ENSG00000102910	ENSG00000102910	rs2129245	16	48355927	A	G	0.0921053	-0.630509	0.127911	1.90527e-06
QTS000012	QTD000095	GENCORD	LCL	EFO_0005292	LCL	naive	190	ENSG00000102910	ENSG00000102910	rs61122640	16	48306359	T	C	0.186842	-0.614864	0.0951797	1.00079e-09
QTS000012	QTD000095	GENCORD	LCL	EFO_0005292	LCL	naive	190	ENSG00000102910	ENSG00000102910	rs74800294	16	48349584	T	C	0.0921053	-0.630509	0.127911	1.90527e-06
QTS000012	QTD000095	GENCORD	LCL	EFO_0005292	LCL	naive	190	ENSG00000102910	ENSG00000102910	rs9925935	16	48293981	C	A	0.186842	-0.614885	0.0951796	9.99594e-10
QTS000012	QTD000095	GENCORD	LCL	EFO_0005292	LCL	naive	190	ENSG00000102981	ENSG00000102981	rs28563117	16	67748227	C	T	0.184211	-0.422331	0.0867729	2.51637e-06
QTS000012	QTD000095	GENCORD	LCL	EFO_0005292	LCL	naive	190	ENSG00000103021	ENSG00000103021	rs2550369	16	58218526	A	G	0.834211	0.779477	0.0870402	4.89672e-16
QTS000012	QTD000095	GENCORD	LCL	EFO_0005292	LCL	naive	190	ENSG00000103043	ENSG00000103043	rs7202363	16	70802467	C	G	0.176316	0.498061	0.055063	2.7975e-16
QTS000012	QTD000095	GENCORD	LCL	EFO_0005292	LCL	naive	190	ENSG00000103111	ENSG00000103111	rs74490707	16	77215188	G	A	0.215789	-0.507771	0.0997673	9.20018e-07
QTS000012	QTD000095	GENCORD	LCL	EFO_0005292	LCL	naive	190	ENSG00000103148	ENSG00000103148	rs2562191	16	128544	G	A	0.376316	-0.642314	0.0722455	7.3154e-16
QTS000012	QTD000095	GENCORD	LCL	EFO_0005292	LCL	naive	190	ENSG00000103160	ENSG00000103160	rs60994530	16	84206868	T	A	0.0473684	-0.933959	0.212155	1.85966e-05
QTS000012	QTD000095	GENCORD	LCL	EFO_0005292	LCL	naive	190	ENSG00000103160	ENSG00000103160	rs74647125	16	84157396	G	A	0.123684	-0.694173	0.137945	1.19577e-06
QTS000012	QTD000095	GENCORD	LCL	EFO_0005292	LCL	naive	190	ENSG00000103160	ENSG00000103160	rs870584	16	84068530	G	C	0.552632	0.587586	0.0883809	3.63483e-10
QTS000012	QTD000095	GENCORD	LCL	EFO_0005292	LCL	naive	190	ENSG00000103168	ENSG00000103168	rs2278043	16	84180359	G	A	0.389474	-0.578905	0.0746724	7.0775e-13
QTS000012	QTD000095	GENCORD	LCL	EFO_0005292	LCL	naive	190	ENSG00000103222	ENSG00000103222	rs924138	16	16032907	T	C	0.589474	0.39358	0.0783988	1.26293e-06
QTS000012	QTD000095	GENCORD	LCL	EFO_0005292	LCL	naive	190	ENSG00000103226	ENSG00000103226	rs3784870	16	16177020	T	C	0.702632	0.411186	0.0941907	2.16526e-05
QTS000012	QTD000095	GENCORD	LCL	EFO_0005292	LCL	naive	190	ENSG00000103245	ENSG00000103245	rs12597563	16	737738	G	C	0.181579	0.744882	0.10751	7.82199e-11
QTS000012	QTD000095	GENCORD	LCL	EFO_0005292	LCL	naive	190	ENSG00000103248	ENSG00000103248	rs79823902	16	86558258	C	A	0.0368421	-1.08388	0.218117	1.59116e-06
QTS000012	QTD000095	GENCORD	LCL	EFO_0005292	LCL	naive	190	ENSG00000103249	ENSG00000103249	rs75239196	16	1462256	C	G	0.171053	-0.444448	0.0910641	2.36913e-06
QTS000012	QTD000095	GENCORD	LCL	EFO_0005292	LCL	naive	190	ENSG00000103335	ENSG00000103335	rs4520817	16	88718718	A	G	0.560526	0.37233	0.0782932	4.11815e-06
QTS000012	QTD000095	GENCORD	LCL	EFO_0005292	LCL	naive	190	ENSG00000103335	ENSG00000103335	rs474632	16	88788099	C	T	0.35	-0.404953	0.0763314	3.37022e-07
QTS000012	QTD000095	GENCORD	LCL	EFO_0005292	LCL	naive	190	ENSG00000103335	ENSG00000103335	rs73251038	16	88779523	C	T	0.231579	0.605268	0.0829055	9.64989e-12
QTS000012	QTD000095	GENCORD	LCL	EFO_0005292	LCL	naive	190	ENSG00000103342	ENSG00000103342	rs435108	16	11915757	G	A	0.918421	-0.463951	0.0948552	2.26024e-06
QTS000012	QTD000095	GENCORD	LCL	EFO_0005292	LCL	naive	190	ENSG00000103351	ENSG00000103351	rs12933120	16	3584745	C	A	0.126316	1.07303	0.130934	5.11455e-14
QTS000012	QTD000095	GENCORD	LCL	EFO_0005292	LCL	naive	190	ENSG00000103356	ENSG00000103356	rs7203580	16	23492927	G	A	0.860526	0.468756	0.0952463	1.97285e-06
QTS000012	QTD000095	GENCORD	LCL	EFO_0005292	LCL	naive	190	ENSG00000103365	ENSG00000103365	rs3096145	16	23601679	A	G	0.215789	-0.423575	0.0737364	4.00814e-08
QTS000012	QTD000095	GENCORD	LCL	EFO_0005292	LCL	naive	190	ENSG00000103479	ENSG00000103479	rs4281707	16	53468034	G	A	0.502632	-0.471638	0.0640358	6.67596e-12
QTS000012	QTD000095	GENCORD	LCL	EFO_0005292	LCL	naive	190	ENSG00000103496	ENSG00000103496	rs7203999	16	31006233	T	C	0.684211	-0.368288	0.0559573	5.21458e-10
QTS000012	QTD000095	GENCORD	LCL	EFO_0005292	LCL	naive	190	ENSG00000103522	ENSG00000103522	rs179762	16	27426650	G	A	0.728947	0.458676	0.0955727	3.39912e-06
QTS000012	QTD000095	GENCORD	LCL	EFO_0005292	LCL	naive	190	ENSG00000103528	ENSG00000103528	rs229027	16	19215589	T	G	0.234211	0.562321	0.0901086	3.19136e-09
QTS000012	QTD000095	GENCORD	LCL	EFO_0005292	LCL	naive	190	ENSG00000103550	ENSG00000103550	rs56100071	16	19698429	C	T	0.194737	0.383986	0.0668222	3.96968e-08
QTS000012	QTD000095	GENCORD	LCL	EFO_0005292	LCL	naive	190	ENSG00000122386	ENSG00000122386	rs170381	16	3154726	A	G	0.405263	0.448094	0.0809528	1.12019e-07
QTS000012	QTD000095	GENCORD	LCL	EFO_0005292	LCL	naive	190	ENSG00000125124	ENSG00000125124	rs4783943	16	56509230	G	A	0.186842	-1.14085	0.0577463	1.99534e-46
QTS000012	QTD000095	GENCORD	LCL	EFO_0005292	LCL	naive	190	ENSG00000125166	ENSG00000125166	rs173992	16	58726574	A	C	0.657895	-0.52654	0.0512417	1.11631e-19
QTS000012	QTD000095	GENCORD	LCL	EFO_0005292	LCL	naive	190	ENSG00000125170	ENSG00000125170	rs547458	16	57493368	C	T	0.568421	-0.38416	0.0691927	1.03242e-07
QTS000012	QTD000095	GENCORD	LCL	EFO_0005292	LCL	naive	190	ENSG00000126602	ENSG00000126602	rs7203664	16	3678707	T	C	0.639474	0.403593	0.0678602	1.44546e-08
QTS000012	QTD000095	GENCORD	LCL	EFO_0005292	LCL	naive	190	ENSG00000127561	ENSG00000127561	rs113566304	16	1987893	A	C	0.160526	0.582583	0.0706086	3.65863e-14
QTS000012	QTD000095	GENCORD	LCL	EFO_0005292	LCL	naive	190	ENSG00000127561	ENSG00000127561	rs338777	16	1951535	C	T	0.347368	0.361363	0.0810745	1.47916e-05
QTS000012	QTD000095	GENCORD	LCL	EFO_0005292	LCL	naive	190	ENSG00000127561	ENSG00000127561	rs75693230	16	2162767	G	A	0.0578947	0.645417	0.137293	5.22604e-06
QTS000012	QTD000095	GENCORD	LCL	EFO_0005292	LCL	naive	190	ENSG00000129925	ENSG00000129925	rs3743884	16	370678	C	T	0.594737	-0.634684	0.0855398	4.88399e-12
QTS000012	QTD000095	GENCORD	LCL	EFO_0005292	LCL	naive	190	ENSG00000129993	ENSG00000129993	rs1122202	16	88956173	C	T	0.352632	-0.365314	0.0736339	1.65007e-06
QTS000012	QTD000095	GENCORD	LCL	EFO_0005292	LCL	naive	190	ENSG00000130731	ENSG00000130731	rs117667029	16	636337	G	A	0.110526	1.214	0.140663	3.63752e-15
QTS000012	QTD000095	GENCORD	LCL	EFO_0005292	LCL	naive	190	ENSG00000131634	ENSG00000131634	rs8048206	16	1533633	T	C	0.173684	1.22817	0.106274	2.55683e-23
QTS000012	QTD000095	GENCORD	LCL	EFO_0005292	LCL	naive	190	ENSG00000131650	ENSG00000131650	rs76093371	16	2919896	C	A	0.0578947	0.79194	0.179304	1.75097e-05
QTS000012	QTD000095	GENCORD	LCL	EFO_0005292	LCL	naive	190	ENSG00000132600	ENSG00000132600	rs12600062	16	68253641	C	A	0.118421	0.691622	0.0973359	2.91135e-11
QTS000012	QTD000095	GENCORD	LCL	EFO_0005292	LCL	naive	190	ENSG00000132600	ENSG00000132600	rs145141776	16	68476506	C	T	0.0315789	1.14232	0.180844	2.14014e-09
QTS000012	QTD000095	GENCORD	LCL	EFO_0005292	LCL	naive	190	ENSG00000132600	ENSG00000132600	rs67145589	16	68323026	C	G	0.528947	-0.532597	0.058627	2.1902e-16
QTS000012	QTD000095	GENCORD	LCL	EFO_0005292	LCL	naive	190	ENSG00000132604	ENSG00000132604	rs34924625	16	69432734	A	G	0.0263158	1.24841	0.264281	4.73183e-06
QTS000012	QTD000095	GENCORD	LCL	EFO_0005292	LCL	naive	190	ENSG00000133392	ENSG00000133392	rs8062708	16	15896538	C	A	0.265789	-0.419214	0.0801949	4.85634e-07
QTS000012	QTD000095	GENCORD	LCL	EFO_0005292	LCL	naive	190	ENSG00000135698	ENSG00000135698	rs2303260	16	82170181	C	G	0.513158	-0.83545	0.0653125	7.08923e-27
QTS000012	QTD000095	GENCORD	LCL	EFO_0005292	LCL	naive	190	ENSG00000135709	ENSG00000135709	rs12449059	16	85074932	C	T	0.339474	0.557553	0.0918972	7.83943e-09
QTS000012	QTD000095	GENCORD	LCL	EFO_0005292	LCL	naive	190	ENSG00000135723	ENSG00000135723	rs77542168	16	66409071	T	C	0.0157895	-1.64284	0.318592	6.75405e-07
QTS000012	QTD000095	GENCORD	LCL	EFO_0005292	LCL	naive	190	ENSG00000140718	ENSG00000140718	rs10521305	16	53874572	T	C	0.0447368	-0.931463	0.156946	1.53997e-08
QTS000012	QTD000095	GENCORD	LCL	EFO_0005292	LCL	naive	190	ENSG00000140750	ENSG00000140750	rs144314969	16	25901584	G	A	0.0263158	-1.24641	0.223619	9.28424e-08
QTS000012	QTD000095	GENCORD	LCL	EFO_0005292	LCL	naive	190	ENSG00000140829	ENSG00000140829	rs2240243	16	72103662	G	A	0.4	0.356247	0.0771964	7.58272e-06
QTS000012	QTD000095	GENCORD	LCL	EFO_0005292	LCL	naive	190	ENSG00000140950	ENSG00000140950	rs12924123	16	84507818	T	C	0.3	0.610206	0.0992932	5.23188e-09
QTS000012	QTD000095	GENCORD	LCL	EFO_0005292	LCL	naive	190	ENSG00000140988	ENSG00000140988	rs2286466	16	1964282	A	G	0.781579	-0.484098	0.084993	5.1029e-08
QTS000012	QTD000095	GENCORD	LCL	EFO_0005292	LCL	naive	190	ENSG00000140988	ENSG00000140988	rs56323808	16	1185206	A	G	0.0157895	1.72922	0.319633	2.04789e-07
QTS000012	QTD000095	GENCORD	LCL	EFO_0005292	LCL	naive	190	ENSG00000140988	ENSG00000140988	rs61587627	16	1223444	G	T	0.0157895	1.70084	0.291544	2.56384e-08
QTS000012	QTD000095	GENCORD	LCL	EFO_0005292	LCL	naive	190	ENSG00000140995	ENSG00000140995	rs61217159	16	89634204	T	A	0.0684211	-0.670705	0.148294	1.12224e-05
QTS000012	QTD000095	GENCORD	LCL	EFO_0005292	LCL	naive	190	ENSG00000141012	ENSG00000141012	rs8062286	16	88851094	G	A	0.260526	-0.298863	0.0600991	1.56573e-06
QTS000012	QTD000095	GENCORD	LCL	EFO_0005292	LCL	naive	190	ENSG00000141076	ENSG00000141076	rs192042440	16	69251607	C	T	0.0263158	-0.614121	0.136909	1.31276e-05
QTS000012	QTD000095	GENCORD	LCL	EFO_0005292	LCL	naive	190	ENSG00000141098	ENSG00000141098	rs7187476	16	67666045	T	C	0.189474	-0.393123	0.0829426	4.41482e-06
QTS000012	QTD000095	GENCORD	LCL	EFO_0005292	LCL	naive	190	ENSG00000153406	ENSG00000153406	rs61190647	16	4471463	C	A	0.0421053	-1.45854	0.170731	6.22151e-15
QTS000012	QTD000095	GENCORD	LCL	EFO_0005292	LCL	naive	190	ENSG00000153774	ENSG00000153774	rs4888422	16	75436678	A	G	0.584211	-0.337986	0.0671177	1.17695e-06
QTS000012	QTD000095	GENCORD	LCL	EFO_0005292	LCL	naive	190	ENSG00000153786	ENSG00000153786	rs2270845	16	85011497	G	A	0.194737	0.581848	0.114793	1.01249e-06
QTS000012	QTD000095	GENCORD	LCL	EFO_0005292	LCL	naive	190	ENSG00000154102	ENSG00000154102	rs305075	16	85926029	T	G	0.563158	0.286114	0.0634454	1.18656e-05
QTS000012	QTD000095	GENCORD	LCL	EFO_0005292	LCL	naive	190	ENSG00000155393	ENSG00000155393	rs28680954	16	50064521	C	T	0.228947	-0.347852	0.0603206	3.58753e-08
QTS000012	QTD000095	GENCORD	LCL	EFO_0005292	LCL	naive	190	ENSG00000158805	ENSG00000158805	rs11862848	16	89589219	G	A	0.157895	0.477374	0.101127	4.8002e-06
QTS000012	QTD000095	GENCORD	LCL	EFO_0005292	LCL	naive	190	ENSG00000158805	ENSG00000158805	rs2377043	16	89751369	G	T	0.281579	0.447287	0.0725016	4.62334e-09
QTS000012	QTD000095	GENCORD	LCL	EFO_0005292	LCL	naive	190	ENSG00000158805	ENSG00000158805	rs55703708	16	89882036	C	T	0.121053	0.459507	0.101572	1.11677e-05
QTS000012	QTD000095	GENCORD	LCL	EFO_0005292	LCL	naive	190	ENSG00000158865	ENSG00000158865	rs73551577	16	24833822	G	A	0.181579	0.605239	0.110229	1.38948e-07
QTS000012	QTD000095	GENCORD	LCL	EFO_0005292	LCL	naive	190	ENSG00000159461	ENSG00000159461	rs4556786	16	56451959	G	A	0.184211	-0.630938	0.0724228	2.20782e-15
QTS000012	QTD000095	GENCORD	LCL	EFO_0005292	LCL	naive	190	ENSG00000159720	ENSG00000159720	rs7200971	16	67267204	C	T	0.0973684	-0.531445	0.0928354	4.42324e-08
QTS000012	QTD000095	GENCORD	LCL	EFO_0005292	LCL	naive	190	ENSG00000159753	ENSG00000159753	rs7203742	16	67571891	C	T	0.168421	-0.693705	0.108239	1.313e-09
QTS000012	QTD000095	GENCORD	LCL	EFO_0005292	LCL	naive	190	ENSG00000161980	ENSG00000161980	rs145052051	16	49988	C	T	0.171053	-0.347739	0.0638305	1.70832e-07
QTS000012	QTD000095	GENCORD	LCL	EFO_0005292	LCL	naive	190	ENSG00000161981	ENSG00000161981	rs74003635	16	51277	G	T	0.221053	0.517369	0.0513582	4.10698e-19
QTS000012	QTD000095	GENCORD	LCL	EFO_0005292	LCL	naive	190	ENSG00000161996	ENSG00000161996	rs3752487	16	670152	T	C	0.113158	-0.599329	0.101793	1.95546e-08
QTS000012	QTD000095	GENCORD	LCL	EFO_0005292	LCL	naive	190	ENSG00000166501	ENSG00000166501	rs8056879	16	23854902	A	G	0.613158	0.484136	0.0858619	6.76421e-08
QTS000012	QTD000095	GENCORD	LCL	EFO_0005292	LCL	naive	190	ENSG00000166548	ENSG00000166548	rs16956624	16	66550578	A	T	0.0421053	1.1678	0.158438	6.46984e-12
QTS000012	QTD000095	GENCORD	LCL	EFO_0005292	LCL	naive	190	ENSG00000166847	ENSG00000166847	rs249856	16	23647655	G	A	0.2	1.1984	0.08125	1.60731e-32
QTS000012	QTD000095	GENCORD	LCL	EFO_0005292	LCL	naive	190	ENSG00000167186	ENSG00000167186	rs111740229	16	19050093	C	T	0.113158	0.72752	0.143655	1.03268e-06
QTS000012	QTD000095	GENCORD	LCL	EFO_0005292	LCL	naive	190	ENSG00000167264	ENSG00000167264	rs60342335	16	67996093	C	T	0.0684211	0.956295	0.172992	1.16048e-07
QTS000012	QTD000095	GENCORD	LCL	EFO_0005292	LCL	naive	190	ENSG00000167394	ENSG00000167394	rs11574639	16	31360760	G	A	0.736842	0.34394	0.0735222	5.77363e-06
QTS000012	QTD000095	GENCORD	LCL	EFO_0005292	LCL	naive	190	ENSG00000167394	ENSG00000167394	rs11641731	16	31205637	T	A	0.315789	0.373675	0.0745257	1.29894e-06
QTS000012	QTD000095	GENCORD	LCL	EFO_0005292	LCL	naive	190	ENSG00000167394	ENSG00000167394	rs61162043	16	31102913	A	G	0.544737	-0.406999	0.0630432	1.02325e-09
QTS000012	QTD000095	GENCORD	LCL	EFO_0005292	LCL	naive	190	ENSG00000167515	ENSG00000167515	rs34150867	16	88855226	C	G	0.294737	-0.269375	0.0521718	6.54882e-07
QTS000012	QTD000095	GENCORD	LCL	EFO_0005292	LCL	naive	190	ENSG00000167526	ENSG00000167526	rs35463145	16	89512668	A	G	0.192105	-0.582927	0.101084	3.58718e-08
QTS000012	QTD000095	GENCORD	LCL	EFO_0005292	LCL	naive	190	ENSG00000167984	ENSG00000167984	rs28431111	16	3623332	A	C	0.0789474	0.778083	0.114438	1.59652e-10
QTS000012	QTD000095	GENCORD	LCL	EFO_0005292	LCL	naive	190	ENSG00000168286	ENSG00000168286	rs117958985	16	68250073	G	A	0.0210526	1.79771	0.378333	4.18952e-06
QTS000012	QTD000095	GENCORD	LCL	EFO_0005292	LCL	naive	190	ENSG00000168411	ENSG00000168411	rs4888264	16	74647734	T	G	0.5	-0.470848	0.0428585	1.09125e-21
QTS000012	QTD000095	GENCORD	LCL	EFO_0005292	LCL	naive	190	ENSG00000168434	ENSG00000168434	rs566769	16	23601054	G	A	0.265789	0.379473	0.0834993	1.02313e-05
QTS000012	QTD000095	GENCORD	LCL	EFO_0005292	LCL	naive	190	ENSG00000169203	ENSG00000169203	rs8050812	16	30374516	T	C	0.731579	-0.409618	0.0908915	1.20133e-05
QTS000012	QTD000095	GENCORD	LCL	EFO_0005292	LCL	naive	190	ENSG00000169592	ENSG00000169592	rs4787491	16	30004016	A	G	0.494737	-0.436196	0.0827475	3.95163e-07
QTS000012	QTD000095	GENCORD	LCL	EFO_0005292	LCL	naive	190	ENSG00000174177	ENSG00000174177	rs61744010	16	88710091	G	T	0.418421	-0.334589	0.062609	2.80345e-07
QTS000012	QTD000095	GENCORD	LCL	EFO_0005292	LCL	naive	190	ENSG00000178773	ENSG00000178773	rs4519330	16	89611114	G	A	0.226316	-0.529739	0.102684	6.68062e-07
QTS000012	QTD000095	GENCORD	LCL	EFO_0005292	LCL	naive	190	ENSG00000179889	ENSG00000179889	rs11863214	16	15040518	C	A	0.0789474	-0.667385	0.144355	7.31401e-06
QTS000012	QTD000095	GENCORD	LCL	EFO_0005292	LCL	naive	190	ENSG00000179889	ENSG00000179889	rs3198697	16	15036083	C	T	0.397368	0.372201	0.0736406	1.0813e-06
QTS000012	QTD000095	GENCORD	LCL	EFO_0005292	LCL	naive	190	ENSG00000179889	ENSG00000179889	rs72787678	16	14545904	G	A	0.0684211	-0.801059	0.130558	5.50496e-09
QTS000012	QTD000095	GENCORD	LCL	EFO_0005292	LCL	naive	190	ENSG00000180185	ENSG00000180185	rs2815297	16	1873934	T	C	0.85	-0.924022	0.0925069	7.09723e-19
QTS000012	QTD000095	GENCORD	LCL	EFO_0005292	LCL	naive	190	ENSG00000180917	ENSG00000180917	rs77069808	16	70803716	G	T	0.0289474	-1.23563	0.239709	6.81241e-07
QTS000012	QTD000095	GENCORD	LCL	EFO_0005292	LCL	naive	190	ENSG00000182376	ENSG00000182376	rs138403985	16	88642055	C	A	0.0131579	1.03294	0.22915	1.19605e-05
QTS000012	QTD000095	GENCORD	LCL	EFO_0005292	LCL	naive	190	ENSG00000183044	ENSG00000183044	rs36024066	16	8661342	G	A	0.718421	0.392583	0.0822314	3.79655e-06
QTS000012	QTD000095	GENCORD	LCL	EFO_0005292	LCL	naive	190	ENSG00000183793	ENSG00000183793	rs3198697	16	15036083	C	T	0.397368	0.852035	0.0738725	2.97104e-23
QTS000012	QTD000095	GENCORD	LCL	EFO_0005292	LCL	naive	190	ENSG00000184602	ENSG00000184602	rs11648550	16	11693858	G	C	0.505263	0.419542	0.0714882	2.15245e-08
QTS000012	QTD000095	GENCORD	LCL	EFO_0005292	LCL	naive	190	ENSG00000184939	ENSG00000184939	rs698709	16	68551996	G	A	0.807895	0.608092	0.0973868	3.13158e-09
QTS000012	QTD000095	GENCORD	LCL	EFO_0005292	LCL	naive	190	ENSG00000185324	ENSG00000185324	rs74415461	16	89924435	C	T	0.0368421	-1.31144	0.168562	6.02029e-13
QTS000012	QTD000095	GENCORD	LCL	EFO_0005292	LCL	naive	190	ENSG00000185669	ENSG00000185669	rs138700500	16	88956368	G	A	0.0157895	1.47858	0.31939	7.12268e-06
QTS000012	QTD000095	GENCORD	LCL	EFO_0005292	LCL	naive	190	ENSG00000186153	ENSG00000186153	rs4243150	16	78277902	G	A	0.644737	0.376519	0.0782459	3.21284e-06
QTS000012	QTD000095	GENCORD	LCL	EFO_0005292	LCL	naive	190	ENSG00000187741	ENSG00000187741	rs4785715	16	89733727	A	G	0.721053	0.341892	0.0481478	2.98832e-11
QTS000012	QTD000095	GENCORD	LCL	EFO_0005292	LCL	naive	190	ENSG00000196696	ENSG00000196696	rs4985501	16	70120301	T	C	0.321053	-0.708386	0.0943995	3.00449e-12
QTS000012	QTD000095	GENCORD	LCL	EFO_0005292	LCL	naive	190	ENSG00000197599	ENSG00000197599	rs71380262	16	1442412	T	C	0.110526	0.700301	0.127932	1.50615e-07
QTS000012	QTD000095	GENCORD	LCL	EFO_0005292	LCL	naive	190	ENSG00000197943	ENSG00000197943	rs11150415	16	81828538	G	A	0.265789	-0.393063	0.0744644	3.82145e-07
QTS000012	QTD000095	GENCORD	LCL	EFO_0005292	LCL	naive	190	ENSG00000204991	ENSG00000204991	rs8051915	16	89797342	G	T	0.226316	0.472785	0.0828751	4.87933e-08
QTS000012	QTD000095	GENCORD	LCL	EFO_0005292	LCL	naive	190	ENSG00000205018	ENSG00000205018	rs12923300	16	88952419	A	G	0.463158	-0.425264	0.0787733	2.16308e-07
QTS000012	QTD000095	GENCORD	LCL	EFO_0005292	LCL	naive	190	ENSG00000205078	ENSG00000205078	rs12934860	16	77222456	G	A	0.265789	0.438761	0.0853954	7.36009e-07
QTS000012	QTD000095	GENCORD	LCL	EFO_0005292	LCL	naive	190	ENSG00000205084	ENSG00000205084	rs11642669	16	75552175	T	C	0.260526	-0.401016	0.0841298	3.92346e-06
QTS000012	QTD000095	GENCORD	LCL	EFO_0005292	LCL	naive	190	ENSG00000205832	ENSG00000205832	rs1641866	16	4543039	C	A	0.310526	-0.401226	0.0798004	1.21976e-06
QTS000012	QTD000095	GENCORD	LCL	EFO_0005292	LCL	naive	190	ENSG00000205937	ENSG00000205937	rs323066	16	2317508	G	T	0.142105	0.379671	0.0803301	4.67915e-06
QTS000012	QTD000095	GENCORD	LCL	EFO_0005292	LCL	naive	190	ENSG00000213398	ENSG00000213398	rs2271293	16	67868167	G	A	0.115789	0.499062	0.1121	1.51194e-05
QTS000012	QTD000095	GENCORD	LCL	EFO_0005292	LCL	naive	190	ENSG00000217555	ENSG00000217555	rs4783693	16	66589096	T	C	0.0394737	0.969625	0.180771	2.5528e-07
QTS000012	QTD000095	GENCORD	LCL	EFO_0005292	LCL	naive	190	ENSG00000226180	ENSG00000226180	rs2290019	16	87708056	C	A	0.215789	0.361697	0.0662922	1.64196e-07
QTS000012	QTD000095	GENCORD	LCL	EFO_0005292	LCL	naive	190	ENSG00000231439	ENSG00000231439	rs2562131	16	33887	C	A	0.242105	-0.996431	0.0863007	2.74168e-23
QTS000012	QTD000095	GENCORD	LCL	EFO_0005292	LCL	naive	190	ENSG00000242612	ENSG00000242612	rs11643250	16	492258	A	C	0.8	-0.642589	0.123461	5.39759e-07
QTS000012	QTD000095	GENCORD	LCL	EFO_0005292	LCL	naive	190	ENSG00000242612	ENSG00000242612	rs12447562	16	418450	C	T	0.521053	0.607608	0.0637504	1.31767e-17
QTS000012	QTD000095	GENCORD	LCL	EFO_0005292	LCL	naive	190	ENSG00000242612	ENSG00000242612	rs12928131	16	292771	C	T	0.181579	-0.41649	0.0928068	1.30127e-05
QTS000012	QTD000095	GENCORD	LCL	EFO_0005292	LCL	naive	190	ENSG00000242612	ENSG00000242612	rs34026420	16	534026	C	T	0.176316	-0.703809	0.145201	2.74995e-06
QTS000012	QTD000095	GENCORD	LCL	EFO_0005292	LCL	naive	190	ENSG00000242612	ENSG00000242612	rs60909820	16	492047	A	C	0.113158	0.570927	0.10846	4.09326e-07
QTS000012	QTD000095	GENCORD	LCL	EFO_0005292	LCL	naive	190	ENSG00000242612	ENSG00000242612	rs8054892	16	492148	G	A	0.315789	-0.648329	0.103734	3.03722e-09
QTS000012	QTD000095	GENCORD	LCL	EFO_0005292	LCL	naive	190	ENSG00000243716	ENSG00000243716	rs208963	16	22847001	T	C	0.134211	0.58524	0.13212	1.65964e-05
QTS000012	QTD000095	GENCORD	LCL	EFO_0005292	LCL	naive	190	ENSG00000245694	ENSG00000245694	rs8052903	16	54940771	T	C	0.857895	0.565453	0.10626	3.12142e-07
QTS000012	QTD000095	GENCORD	LCL	EFO_0005292	LCL	naive	190	ENSG00000255198	ENSG00000255198	rs2302177	16	1964978	G	T	0.518421	0.395236	0.0803101	1.97414e-06
QTS000012	QTD000095	GENCORD	LCL	EFO_0005292	LCL	naive	190	ENSG00000259876	ENSG00000259876	rs9452	16	12573932	G	T	0.144737	0.608628	0.0851976	2.34821e-11
QTS000012	QTD000095	GENCORD	LCL	EFO_0005292	LCL	naive	190	ENSG00000259899	ENSG00000259899	rs56013945	16	12566556	C	T	0.144737	0.526941	0.0958869	1.35832e-07
QTS000012	QTD000095	GENCORD	LCL	EFO_0005292	LCL	naive	190	ENSG00000259989	ENSG00000259989	rs4782303	16	88488151	C	T	0.0526316	0.662455	0.130363	9.5418e-07
QTS000012	QTD000095	GENCORD	LCL	EFO_0005292	LCL	naive	190	ENSG00000260034	ENSG00000260034	rs12443914	16	25190928	T	G	0.739474	0.422713	0.0799058	3.6183e-07
QTS000012	QTD000095	GENCORD	LCL	EFO_0005292	LCL	naive	190	ENSG00000260145	ENSG00000260145	rs45533741	16	57054974	G	T	0.0842105	-0.586974	0.117775	1.48947e-06
QTS000012	QTD000095	GENCORD	LCL	EFO_0005292	LCL	naive	190	ENSG00000260176	ENSG00000260176	rs71386675	16	2531080	C	G	0.0578947	0.862932	0.191826	1.24336e-05
QTS000012	QTD000095	GENCORD	LCL	EFO_0005292	LCL	naive	190	ENSG00000260495	ENSG00000260495	rs7192327	16	80784531	T	C	0.276316	-0.409696	0.0831282	1.91202e-06
QTS000012	QTD000095	GENCORD	LCL	EFO_0005292	LCL	naive	190	ENSG00000260565	ENSG00000260565	rs12921332	16	2674564	G	A	0.247368	-0.475365	0.0693892	1.20229e-10
QTS000012	QTD000095	GENCORD	LCL	EFO_0005292	LCL	naive	190	ENSG00000260601	ENSG00000260601	rs4401038	16	12589207	G	C	0.210526	0.362162	0.0786024	7.82378e-06
QTS000012	QTD000095	GENCORD	LCL	EFO_0005292	LCL	naive	190	ENSG00000260803	ENSG00000260803	rs74003635	16	51277	G	T	0.221053	-0.609203	0.0835289	1.00635e-11
QTS000012	QTD000095	GENCORD	LCL	EFO_0005292	LCL	naive	190	ENSG00000260953	ENSG00000260953	rs5026093	16	29262414	T	C	0.378947	-0.280727	0.0632489	1.59952e-05
QTS000012	QTD000095	GENCORD	LCL	EFO_0005292	LCL	naive	190	ENSG00000261008	ENSG00000261008	rs113581948	16	72255510	G	C	0.0710526	0.716253	0.144165	1.59818e-06
QTS000012	QTD000095	GENCORD	LCL	EFO_0005292	LCL	naive	190	ENSG00000261114	ENSG00000261114	rs142858325	16	57009590	T	G	0.05	0.925413	0.193863	3.80614e-06
QTS000012	QTD000095	GENCORD	LCL	EFO_0005292	LCL	naive	190	ENSG00000261124	ENSG00000261124	rs4889562	16	31850478	C	T	0.0394737	-0.910731	0.215632	3.86102e-05
QTS000012	QTD000095	GENCORD	LCL	EFO_0005292	LCL	naive	190	ENSG00000261140	ENSG00000261140	rs113480613	16	2494360	C	T	0.342105	-0.445571	0.100542	1.64545e-05
QTS000012	QTD000095	GENCORD	LCL	EFO_0005292	LCL	naive	190	ENSG00000261218	ENSG00000261218	rs12446781	16	81739421	G	C	0.578947	0.361505	0.0609429	1.56414e-08
QTS000012	QTD000095	GENCORD	LCL	EFO_0005292	LCL	naive	190	ENSG00000261373	ENSG00000261373	rs72811597	16	89829597	C	G	0.236842	-0.25444	0.0521202	2.35663e-06
QTS000012	QTD000095	GENCORD	LCL	EFO_0005292	LCL	naive	190	ENSG00000261560	ENSG00000261560	rs33655	16	11876524	C	T	0.321053	0.379387	0.0765164	1.67238e-06
QTS000012	QTD000095	GENCORD	LCL	EFO_0005292	LCL	naive	190	ENSG00000261644	ENSG00000261644	rs113719596	16	50738769	A	T	0.0815789	0.686972	0.126343	1.79676e-07
QTS000012	QTD000095	GENCORD	LCL	EFO_0005292	LCL	naive	190	ENSG00000261740	ENSG00000261740	rs8057425	16	30171220	T	C	0.576316	0.502063	0.0858429	2.38119e-08
QTS000012	QTD000095	GENCORD	LCL	EFO_0005292	LCL	naive	190	ENSG00000262370	ENSG00000262370	rs4786384	16	3086918	T	C	0.557895	0.49171	0.0873362	7.05094e-08
QTS000012	QTD000095	GENCORD	LCL	EFO_0005292	LCL	naive	190	ENSG00000262468	ENSG00000262468	rs73497181	16	4241419	C	T	0.281579	-0.509524	0.0867758	2.11971e-08
QTS000012	QTD000095	GENCORD	LCL	EFO_0005292	LCL	naive	190	ENSG00000262714	ENSG00000262714	rs7196573	16	53424900	G	A	0.889474	0.654177	0.142673	8.60985e-06
QTS000012	QTD000095	GENCORD	LCL	EFO_0005292	LCL	naive	190	ENSG00000262999	ENSG00000262999	rs112037035	16	11502810	T	C	0.152632	0.753583	0.121433	3.82521e-09
QTS000012	QTD000095	GENCORD	LCL	EFO_0005292	LCL	naive	190	ENSG00000263065	ENSG00000263065	rs2242548	16	15716524	G	T	0.344737	0.43884	0.0665272	4.81388e-10
QTS000012	QTD000095	GENCORD	LCL	EFO_0005292	LCL	naive	190	ENSG00000263072	ENSG00000263072	rs4786387	16	3132409	C	A	0.426316	0.32478	0.0653815	1.60421e-06
QTS000012	QTD000095	GENCORD	LCL	EFO_0005292	LCL	naive	190	ENSG00000263080	ENSG00000263080	rs28464784	16	11344112	G	A	0.221053	0.491321	0.0947729	5.94124e-07
QTS000012	QTD000095	GENCORD	LCL	EFO_0005292	LCL	naive	190	ENSG00000263280	ENSG00000263280	rs886287	16	2866790	G	C	0.426316	0.466191	0.08584	1.85291e-07
QTS000012	QTD000095	GENCORD	LCL	EFO_0005292	LCL	naive	190	ENSG00000269667	ENSG00000269667	rs17445836	16	85984057	G	A	0.178947	-0.61962	0.114218	1.90749e-07
QTS000012	QTD000095	GENCORD	LCL	EFO_0005292	LCL	naive	190	ENSG00000275393	ENSG00000275393	rs4843170	16	86576660	G	T	0.0868421	0.654407	0.137677	4.1615e-06
QTS000012	QTD000095	GENCORD	LCL	EFO_0005292	LCL	naive	190	ENSG00000275734	ENSG00000275734	rs3794633	16	89630030	A	G	0.197368	-0.398601	0.0819874	2.57698e-06
QTS000012	QTD000095	GENCORD	LCL	EFO_0005292	LCL	naive	190	ENSG00000276663	ENSG00000276663	rs1814521	16	57682953	A	G	0.2	-0.401974	0.0759392	3.5638e-07
QTS000012	QTD000095	GENCORD	LCL	EFO_0005292	LCL	naive	190	ENSG00000276791	ENSG00000276791	rs2335455	16	2778172	T	C	0.715789	0.943925	0.0891995	1.52716e-20
QTS000012	QTD000095	GENCORD	LCL	EFO_0005292	LCL	naive	190	ENSG00000276931	ENSG00000276931	rs3809671	16	972326	A	G	0.360526	0.398174	0.0742131	2.5352e-07
QTS000012	QTD000095	GENCORD	LCL	EFO_0005292	LCL	naive	190	ENSG00000277978	ENSG00000277978	rs58407626	16	66905767	C	G	0.0342105	0.793831	0.172688	8.18764e-06
QTS000012	QTD000095	GENCORD	LCL	EFO_0005292	LCL	naive	190	ENSG00000277999	ENSG00000277999	rs3851775	16	29268429	A	G	0.368421	-0.494476	0.0711377	6.90412e-11
QTS000012	QTD000095	GENCORD	LCL	EFO_0005292	LCL	naive	190	ENSG00000278434	ENSG00000278434	rs76813374	16	4378250	G	A	0.0605263	0.700015	0.147627	4.37491e-06
QTS000012	QTD000095	GENCORD	LCL	EFO_0005292	LCL	naive	190	ENSG00000281005	ENSG00000281005	rs178618	16	3260883	A	G	0.505263	-0.441866	0.0844111	4.69435e-07
QTS000012	QTD000095	GENCORD	LCL	EFO_0005292	LCL	naive	190	ENSG00000287125	ENSG00000287125	rs4843966	16	86483494	T	G	0.144737	0.409212	0.0897345	9.57379e-06
QTS000012	QTD000095	GENCORD	LCL	EFO_0005292	LCL	naive	190	ENSG00000288983	ENSG00000288983	rs6565196	16	30645273	T	A	0.313158	-0.467317	0.0970147	3.14306e-06
QTS000012	QTD000095	GENCORD	LCL	EFO_0005292	LCL	naive	190	ENSG00000289004	ENSG00000289004	rs11641947	16	58636004	A	G	0.155263	0.615857	0.0941284	6.42766e-10
QTS000012	QTD000095	GENCORD	LCL	EFO_0005292	LCL	naive	190	ENSG00000289119	ENSG00000289119	rs9924078	16	48524007	C	A	0.352632	0.37279	0.0815208	9.07022e-06
QTS000012	QTD000095	GENCORD	LCL	EFO_0005292	LCL	naive	190	ENSG00000289353	ENSG00000289353	rs16956624	16	66550578	A	T	0.0421053	0.96514	0.190481	1.02083e-06
QTS000012	QTD000095	GENCORD	LCL	EFO_0005292	LCL	naive	190	ENSG00000004139	ENSG00000004139	rs55771626	17	27559579	T	C	0.2	-0.511713	0.111397	8.30396e-06
QTS000012	QTD000095	GENCORD	LCL	EFO_0005292	LCL	naive	190	ENSG00000005156	ENSG00000005156	rs12945428	17	34980567	G	A	0.468421	-0.35308	0.0712113	1.6727e-06
QTS000012	QTD000095	GENCORD	LCL	EFO_0005292	LCL	naive	190	ENSG00000006062	ENSG00000006062	rs4328483	17	45324174	T	G	0.597368	0.467343	0.0679275	1.02271e-10
QTS000012	QTD000095	GENCORD	LCL	EFO_0005292	LCL	naive	190	ENSG00000006282	ENSG00000006282	rs9890200	17	50547162	A	C	0.368421	-1.177	0.0440394	1.12695e-63
QTS000012	QTD000095	GENCORD	LCL	EFO_0005292	LCL	naive	190	ENSG00000008838	ENSG00000008838	rs3935280	17	40032802	A	G	0.621053	0.247352	0.0543794	1.00586e-05
QTS000012	QTD000095	GENCORD	LCL	EFO_0005292	LCL	naive	190	ENSG00000011295	ENSG00000011295	rs11868809	17	15983696	C	T	0.544737	0.642169	0.0904259	2.97621e-11
QTS000012	QTD000095	GENCORD	LCL	EFO_0005292	LCL	naive	190	ENSG00000012048	ENSG00000012048	rs137929405	17	42197282	G	C	0.0131579	1.39027	0.26478	4.35559e-07
QTS000012	QTD000095	GENCORD	LCL	EFO_0005292	LCL	naive	190	ENSG00000029725	ENSG00000029725	rs10438723	17	5239863	C	A	0.728947	-0.467598	0.0944345	1.72356e-06
QTS000012	QTD000095	GENCORD	LCL	EFO_0005292	LCL	naive	190	ENSG00000065320	ENSG00000065320	rs62063655	17	9458181	G	A	0.3	0.388735	0.0850779	9.21708e-06
QTS000012	QTD000095	GENCORD	LCL	EFO_0005292	LCL	naive	190	ENSG00000068097	ENSG00000068097	rs117742403	17	59718081	G	A	0.0289474	1.38274	0.255823	2.09701e-07
QTS000012	QTD000095	GENCORD	LCL	EFO_0005292	LCL	naive	190	ENSG00000068097	ENSG00000068097	rs60167359	17	59927568	G	A	0.121053	0.780061	0.132636	2.02059e-08
QTS000012	QTD000095	GENCORD	LCL	EFO_0005292	LCL	naive	190	ENSG00000068097	ENSG00000068097	rs7226234	17	60099429	G	A	0.131579	1.1791	0.0938932	3.35204e-26
QTS000012	QTD000095	GENCORD	LCL	EFO_0005292	LCL	naive	190	ENSG00000068137	ENSG00000068137	rs66832424	17	42862717	C	T	0.0394737	1.03128	0.240009	2.86888e-05
QTS000012	QTD000095	GENCORD	LCL	EFO_0005292	LCL	naive	190	ENSG00000070444	ENSG00000070444	rs2429919	17	2392339	C	A	0.384211	-0.590551	0.0839581	4.34975e-11
QTS000012	QTD000095	GENCORD	LCL	EFO_0005292	LCL	naive	190	ENSG00000072210	ENSG00000072210	rs1806922	17	19600652	A	T	0.242105	0.964302	0.0590209	4.83259e-37
QTS000012	QTD000095	GENCORD	LCL	EFO_0005292	LCL	naive	190	ENSG00000073350	ENSG00000073350	rs1661708	17	75577012	G	C	0.260526	-0.510657	0.0923998	1.16814e-07
QTS000012	QTD000095	GENCORD	LCL	EFO_0005292	LCL	naive	190	ENSG00000073605	ENSG00000073605	rs8067378	17	39895095	A	G	0.507895	-0.526582	0.0494847	1.03908e-20
QTS000012	QTD000095	GENCORD	LCL	EFO_0005292	LCL	naive	190	ENSG00000073670	ENSG00000073670	rs2981587	17	44963590	G	A	0.55	0.31626	0.0626339	1.10599e-06
QTS000012	QTD000095	GENCORD	LCL	EFO_0005292	LCL	naive	190	ENSG00000073969	ENSG00000073969	rs140161293	17	45960929	G	A	0.0289474	-1.92425	0.359196	2.63548e-07
QTS000012	QTD000095	GENCORD	LCL	EFO_0005292	LCL	naive	190	ENSG00000073969	ENSG00000073969	rs17698176	17	46742229	T	G	0.181579	-0.935036	0.0956384	2.75784e-18
QTS000012	QTD000095	GENCORD	LCL	EFO_0005292	LCL	naive	190	ENSG00000083290	ENSG00000083290	rs281347	17	19847903	C	T	0.0263158	-1.30549	0.237123	1.29367e-07
QTS000012	QTD000095	GENCORD	LCL	EFO_0005292	LCL	naive	190	ENSG00000083454	ENSG00000083454	rs2737109	17	3698979	C	G	0.560526	0.355523	0.0761964	6.08562e-06
QTS000012	QTD000095	GENCORD	LCL	EFO_0005292	LCL	naive	190	ENSG00000089685	ENSG00000089685	rs12947378	17	78236442	T	C	0.676316	-0.299275	0.0577927	6.10262e-07
QTS000012	QTD000095	GENCORD	LCL	EFO_0005292	LCL	naive	190	ENSG00000091592	ENSG00000091592	rs4790780	17	5587015	T	C	0.176316	0.342389	0.0579596	1.77066e-08
QTS000012	QTD000095	GENCORD	LCL	EFO_0005292	LCL	naive	190	ENSG00000091622	ENSG00000091622	rs2240276	17	6643601	C	G	0.663158	-0.466481	0.0699837	3.31053e-10
QTS000012	QTD000095	GENCORD	LCL	EFO_0005292	LCL	naive	190	ENSG00000091640	ENSG00000091640	rs117308739	17	4963009	C	T	0.0842105	0.998382	0.141076	3.41818e-11
QTS000012	QTD000095	GENCORD	LCL	EFO_0005292	LCL	naive	190	ENSG00000091947	ENSG00000091947	rs117512475	17	44097662	C	T	0.0368421	-0.767138	0.162388	4.72585e-06
QTS000012	QTD000095	GENCORD	LCL	EFO_0005292	LCL	naive	190	ENSG00000108262	ENSG00000108262	rs2292973	17	29565997	G	A	0.418421	-0.779284	0.0676573	3.29667e-23
QTS000012	QTD000095	GENCORD	LCL	EFO_0005292	LCL	naive	190	ENSG00000108384	ENSG00000108384	rs12946522	17	58690742	T	G	0.155263	0.62922	0.0707043	6.93548e-16
QTS000012	QTD000095	GENCORD	LCL	EFO_0005292	LCL	naive	190	ENSG00000108395	ENSG00000108395	rs12601867	17	58377899	C	G	0.447368	-0.392494	0.0666819	1.97187e-08
QTS000012	QTD000095	GENCORD	LCL	EFO_0005292	LCL	naive	190	ENSG00000108405	ENSG00000108405	rs2074989	17	3904738	A	G	0.423684	0.365541	0.0562804	8.3028e-10
QTS000012	QTD000095	GENCORD	LCL	EFO_0005292	LCL	naive	190	ENSG00000108509	ENSG00000108509	rs113347127	17	4996150	G	A	0.0578947	0.717102	0.150753	4.09627e-06
QTS000012	QTD000095	GENCORD	LCL	EFO_0005292	LCL	naive	190	ENSG00000108559	ENSG00000108559	rs1806267	17	5418786	C	T	0.423684	-0.58245	0.0860583	1.89298e-10
QTS000012	QTD000095	GENCORD	LCL	EFO_0005292	LCL	naive	190	ENSG00000108576	ENSG00000108576	rs2020935	17	30234437	T	A	0.0657895	0.764218	0.174466	2.03627e-05
QTS000012	QTD000095	GENCORD	LCL	EFO_0005292	LCL	naive	190	ENSG00000108582	ENSG00000108582	rs3103306	17	30327974	A	G	0.439474	-0.420269	0.0897019	5.59776e-06
QTS000012	QTD000095	GENCORD	LCL	EFO_0005292	LCL	naive	190	ENSG00000108592	ENSG00000108592	rs6504177	17	63735295	G	A	0.563158	0.344873	0.0304222	1.09343e-22
QTS000012	QTD000095	GENCORD	LCL	EFO_0005292	LCL	naive	190	ENSG00000108599	ENSG00000108599	rs56237951	17	20297814	G	A	0.05	-0.861769	0.172729	1.45436e-06
QTS000012	QTD000095	GENCORD	LCL	EFO_0005292	LCL	naive	190	ENSG00000108639	ENSG00000108639	rs62079080	17	78151534	A	T	0.218421	0.570103	0.113819	1.32983e-06
QTS000012	QTD000095	GENCORD	LCL	EFO_0005292	LCL	naive	190	ENSG00000108651	ENSG00000108651	rs7218801	17	31890759	A	G	0.8	0.416181	0.0786756	3.62351e-07
QTS000012	QTD000095	GENCORD	LCL	EFO_0005292	LCL	naive	190	ENSG00000108688	ENSG00000108688	rs1497363	17	33302953	T	G	0.868421	-0.615685	0.117515	4.59639e-07
QTS000012	QTD000095	GENCORD	LCL	EFO_0005292	LCL	naive	190	ENSG00000108771	ENSG00000108771	rs2277621	17	42112643	C	G	0.160526	-1.20343	0.0894547	8.71548e-29
QTS000012	QTD000095	GENCORD	LCL	EFO_0005292	LCL	naive	190	ENSG00000108798	ENSG00000108798	rs634370	17	49209747	G	A	0.465789	-0.324945	0.0571318	5.31122e-08
QTS000012	QTD000095	GENCORD	LCL	EFO_0005292	LCL	naive	190	ENSG00000108823	ENSG00000108823	rs847688	17	50151620	T	C	0.492105	0.303824	0.0674644	1.21766e-05
QTS000012	QTD000095	GENCORD	LCL	EFO_0005292	LCL	naive	190	ENSG00000108839	ENSG00000108839	rs11571335	17	7000944	C	T	0.610526	0.364573	0.0700714	5.44624e-07
QTS000012	QTD000095	GENCORD	LCL	EFO_0005292	LCL	naive	190	ENSG00000108883	ENSG00000108883	rs1231641	17	44827352	A	C	0.576316	-0.234665	0.0438325	2.67899e-07
QTS000012	QTD000095	GENCORD	LCL	EFO_0005292	LCL	naive	190	ENSG00000108960	ENSG00000108960	rs4570925	17	55393830	T	A	0.410526	-0.342256	0.0668884	8.11513e-07
QTS000012	QTD000095	GENCORD	LCL	EFO_0005292	LCL	naive	190	ENSG00000108963	ENSG00000108963	rs11870150	17	2045307	C	T	0.368421	-0.322957	0.0608368	3.31674e-07
QTS000012	QTD000095	GENCORD	LCL	EFO_0005292	LCL	naive	190	ENSG00000109063	ENSG00000109063	rs2271227	17	10706705	A	G	0.439474	0.336425	0.0663579	1.00692e-06
QTS000012	QTD000095	GENCORD	LCL	EFO_0005292	LCL	naive	190	ENSG00000120093	ENSG00000120093	rs12450225	17	48515051	A	G	0.473684	0.384868	0.0754279	8.67008e-07
QTS000012	QTD000095	GENCORD	LCL	EFO_0005292	LCL	naive	190	ENSG00000121104	ENSG00000121104	rs878829	17	49749005	T	C	0.139474	0.462839	0.088147	4.35409e-07
QTS000012	QTD000095	GENCORD	LCL	EFO_0005292	LCL	naive	190	ENSG00000124422	ENSG00000124422	rs4985824	17	21048180	T	C	0.810526	-0.492092	0.099958	1.95985e-06
QTS000012	QTD000095	GENCORD	LCL	EFO_0005292	LCL	naive	190	ENSG00000125445	ENSG00000125445	rs2306217	17	75278100	T	C	0.207895	-0.477755	0.0538108	7.89365e-16
QTS000012	QTD000095	GENCORD	LCL	EFO_0005292	LCL	naive	190	ENSG00000125450	ENSG00000125450	rs73995801	17	75195173	G	A	0.255263	0.400782	0.0532593	2.66167e-12
QTS000012	QTD000095	GENCORD	LCL	EFO_0005292	LCL	naive	190	ENSG00000126860	ENSG00000126860	rs4795608	17	31404946	A	G	0.339474	-0.331271	0.0726968	9.71164e-06
QTS000012	QTD000095	GENCORD	LCL	EFO_0005292	LCL	naive	190	ENSG00000128487	ENSG00000128487	rs36034566	17	20008336	A	C	0.442105	0.443508	0.0861677	7.05867e-07
QTS000012	QTD000095	GENCORD	LCL	EFO_0005292	LCL	naive	190	ENSG00000129195	ENSG00000129195	rs7218283	17	6450359	A	C	0.884211	-0.790271	0.111988	3.82717e-11
QTS000012	QTD000095	GENCORD	LCL	EFO_0005292	LCL	naive	190	ENSG00000129204	ENSG00000129204	rs143649705	17	5250721	G	A	0.0526316	1.54297	0.204719	2.48448e-12
QTS000012	QTD000095	GENCORD	LCL	EFO_0005292	LCL	naive	190	ENSG00000129646	ENSG00000129646	rs180884	17	76273694	A	C	0.439474	-0.289795	0.0624412	6.773e-06
QTS000012	QTD000095	GENCORD	LCL	EFO_0005292	LCL	naive	190	ENSG00000129673	ENSG00000129673	rs3809693	17	76400945	G	A	0.221053	-0.436358	0.0985616	1.67594e-05
QTS000012	QTD000095	GENCORD	LCL	EFO_0005292	LCL	naive	190	ENSG00000131759	ENSG00000131759	rs1558283	17	40795220	G	C	0.6	-0.326597	0.0752359	2.39482e-05
QTS000012	QTD000095	GENCORD	LCL	EFO_0005292	LCL	naive	190	ENSG00000132359	ENSG00000132359	rs7214239	17	2823851	C	T	0.473684	-0.627262	0.048394	2.28912e-27
QTS000012	QTD000095	GENCORD	LCL	EFO_0005292	LCL	naive	190	ENSG00000132388	ENSG00000132388	rs28671390	17	4372829	T	C	0.323684	0.398864	0.0716602	9.64369e-08
QTS000012	QTD000095	GENCORD	LCL	EFO_0005292	LCL	naive	190	ENSG00000132507	ENSG00000132507	rs4796398	17	7304878	C	T	0.507895	-0.335101	0.0361823	7.22743e-17
QTS000012	QTD000095	GENCORD	LCL	EFO_0005292	LCL	naive	190	ENSG00000133028	ENSG00000133028	rs56363722	17	10673040	T	G	0.444737	0.408378	0.0802047	9.10961e-07
QTS000012	QTD000095	GENCORD	LCL	EFO_0005292	LCL	naive	190	ENSG00000141027	ENSG00000141027	rs11655325	17	16309686	A	G	0.513158	-0.348544	0.0605321	3.74692e-08
QTS000012	QTD000095	GENCORD	LCL	EFO_0005292	LCL	naive	190	ENSG00000141127	ENSG00000141127	rs28667787	17	18822214	C	T	0.484211	-0.401947	0.0854254	5.13044e-06
QTS000012	QTD000095	GENCORD	LCL	EFO_0005292	LCL	naive	190	ENSG00000141314	ENSG00000141314	rs12450124	17	32276299	A	G	0.423684	-0.341628	0.0740824	7.69266e-06
QTS000012	QTD000095	GENCORD	LCL	EFO_0005292	LCL	naive	190	ENSG00000141349	ENSG00000141349	rs375171	17	44077102	A	G	0.539474	-0.189346	0.0439169	2.70265e-05
QTS000012	QTD000095	GENCORD	LCL	EFO_0005292	LCL	naive	190	ENSG00000141480	ENSG00000141480	rs28365158	17	4717633	T	C	0.223684	0.604308	0.112764	2.61144e-07
QTS000012	QTD000095	GENCORD	LCL	EFO_0005292	LCL	naive	190	ENSG00000141506	ENSG00000141506	rs12953150	17	8858427	T	C	0.357895	-0.486244	0.0766654	1.86815e-09
QTS000012	QTD000095	GENCORD	LCL	EFO_0005292	LCL	naive	190	ENSG00000141560	ENSG00000141560	rs2280251	17	82717229	G	C	0.502632	-0.48916	0.0806216	7.83091e-09
QTS000012	QTD000095	GENCORD	LCL	EFO_0005292	LCL	naive	190	ENSG00000141562	ENSG00000141562	rs7221125	17	82444420	G	A	0.302632	-0.511727	0.0918865	9.50015e-08
QTS000012	QTD000095	GENCORD	LCL	EFO_0005292	LCL	naive	190	ENSG00000141569	ENSG00000141569	rs56082951	17	75878575	C	G	0.155263	-0.51486	0.0901185	4.68165e-08
QTS000012	QTD000095	GENCORD	LCL	EFO_0005292	LCL	naive	190	ENSG00000141580	ENSG00000141580	rs11078004	17	82605424	A	G	0.344737	0.45677	0.0648274	4.06614e-11
QTS000012	QTD000095	GENCORD	LCL	EFO_0005292	LCL	naive	190	ENSG00000141698	ENSG00000141698	rs1436440	17	41824879	G	A	0.744737	-1.14688	0.0618545	3.7309e-43
QTS000012	QTD000095	GENCORD	LCL	EFO_0005292	LCL	naive	190	ENSG00000153933	ENSG00000153933	rs17833555	17	56864735	T	C	0.15	0.727386	0.102924	3.60894e-11
QTS000012	QTD000095	GENCORD	LCL	EFO_0005292	LCL	naive	190	ENSG00000154229	ENSG00000154229	rs3760291	17	66230079	G	T	0.226316	-0.525151	0.109506	3.45325e-06
QTS000012	QTD000095	GENCORD	LCL	EFO_0005292	LCL	naive	190	ENSG00000154803	ENSG00000154803	rs1708629	17	17236983	G	A	0.521053	0.700453	0.0690556	2.62346e-19
QTS000012	QTD000095	GENCORD	LCL	EFO_0005292	LCL	naive	190	ENSG00000154945	ENSG00000154945	rs9901120	17	50719191	A	G	0.318421	-0.291944	0.0640692	9.71925e-06
QTS000012	QTD000095	GENCORD	LCL	EFO_0005292	LCL	naive	190	ENSG00000159202	ENSG00000159202	rs56236620	17	48907470	A	C	0.6	-0.4514	0.0651355	7.74891e-11
QTS000012	QTD000095	GENCORD	LCL	EFO_0005292	LCL	naive	190	ENSG00000159314	ENSG00000159314	rs62065453	17	45496053	C	T	0.234211	-1.03467	0.072622	4.45994e-31
QTS000012	QTD000095	GENCORD	LCL	EFO_0005292	LCL	naive	190	ENSG00000161405	ENSG00000161405	rs2941519	17	39747478	G	A	0.523684	-0.374599	0.0770266	2.5599e-06
QTS000012	QTD000095	GENCORD	LCL	EFO_0005292	LCL	naive	190	ENSG00000163597	ENSG00000163597	rs3744051	17	76561928	T	A	0.339474	0.58829	0.0876589	2.58383e-10
QTS000012	QTD000095	GENCORD	LCL	EFO_0005292	LCL	naive	190	ENSG00000166292	ENSG00000166292	rs4147525	17	55350415	T	C	0.128947	0.555316	0.124817	1.53032e-05
QTS000012	QTD000095	GENCORD	LCL	EFO_0005292	LCL	naive	190	ENSG00000166582	ENSG00000166582	rs11650283	17	16336518	A	C	0.528947	-0.517222	0.0771992	2.74776e-10
QTS000012	QTD000095	GENCORD	LCL	EFO_0005292	LCL	naive	190	ENSG00000166750	ENSG00000166750	rs11080327	17	35244527	G	A	0.528947	1.18202	0.0416424	2.12776e-67
QTS000012	QTD000095	GENCORD	LCL	EFO_0005292	LCL	naive	190	ENSG00000167543	ENSG00000167543	rs3826461	17	29584935	G	C	0.397368	-0.408681	0.0778247	4.34302e-07
QTS000012	QTD000095	GENCORD	LCL	EFO_0005292	LCL	naive	190	ENSG00000167693	ENSG00000167693	rs480351	17	824835	T	C	0.613158	-0.501146	0.091229	1.37259e-07
QTS000012	QTD000095	GENCORD	LCL	EFO_0005292	LCL	naive	190	ENSG00000167711	ENSG00000167711	rs8070192	17	1734897	G	A	0.184211	0.565815	0.0950068	1.3871e-08
QTS000012	QTD000095	GENCORD	LCL	EFO_0005292	LCL	naive	190	ENSG00000167720	ENSG00000167720	rs12450028	17	2304131	C	T	0.321053	-0.752432	0.0560918	1.12697e-28
QTS000012	QTD000095	GENCORD	LCL	EFO_0005292	LCL	naive	190	ENSG00000167720	ENSG00000167720	rs12602492	17	2080827	G	C	0.189474	0.448264	0.0974662	8.10861e-06
QTS000012	QTD000095	GENCORD	LCL	EFO_0005292	LCL	naive	190	ENSG00000167720	ENSG00000167720	rs2252909	17	2375315	C	T	0.631579	-0.326792	0.0755896	2.57553e-05
QTS000012	QTD000095	GENCORD	LCL	EFO_0005292	LCL	naive	190	ENSG00000167720	ENSG00000167720	rs34047637	17	2299029	T	C	0.0342105	-0.902413	0.209271	2.69481e-05
QTS000012	QTD000095	GENCORD	LCL	EFO_0005292	LCL	naive	190	ENSG00000167720	ENSG00000167720	rs72819599	17	2298884	G	C	0.0684211	-0.89182	0.179977	1.69562e-06
QTS000012	QTD000095	GENCORD	LCL	EFO_0005292	LCL	naive	190	ENSG00000167723	ENSG00000167723	rs448402	17	3532397	C	T	0.594737	-0.363781	0.0725102	1.28181e-06
QTS000012	QTD000095	GENCORD	LCL	EFO_0005292	LCL	naive	190	ENSG00000167740	ENSG00000167740	rs4790573	17	4149675	T	G	0.747368	-0.496134	0.0945739	4.45239e-07
QTS000012	QTD000095	GENCORD	LCL	EFO_0005292	LCL	naive	190	ENSG00000167840	ENSG00000167840	rs143649705	17	5250721	G	A	0.0526316	1.49708	0.199174	2.79757e-12
QTS000012	QTD000095	GENCORD	LCL	EFO_0005292	LCL	naive	190	ENSG00000167920	ENSG00000167920	rs17474883	17	40845058	T	C	0.305263	0.515662	0.0913496	6.55535e-08
QTS000012	QTD000095	GENCORD	LCL	EFO_0005292	LCL	naive	190	ENSG00000168256	ENSG00000168256	rs117941719	17	42296960	A	G	0.0605263	-0.800107	0.159967	1.37384e-06
QTS000012	QTD000095	GENCORD	LCL	EFO_0005292	LCL	naive	190	ENSG00000168646	ENSG00000168646	rs12452513	17	65560172	G	A	0.3	1.14713	0.0708901	1.33625e-36
QTS000012	QTD000095	GENCORD	LCL	EFO_0005292	LCL	naive	190	ENSG00000168961	ENSG00000168961	rs4794976	17	27647519	T	G	0.339474	-0.320132	0.0744722	2.8475e-05
QTS000012	QTD000095	GENCORD	LCL	EFO_0005292	LCL	naive	190	ENSG00000169660	ENSG00000169660	rs4074069	17	82419530	T	C	0.365789	0.327294	0.069301	4.753e-06
QTS000012	QTD000095	GENCORD	LCL	EFO_0005292	LCL	naive	190	ENSG00000169738	ENSG00000169738	rs9908344	17	82034939	A	G	0.102632	0.691087	0.130442	3.48574e-07
QTS000012	QTD000095	GENCORD	LCL	EFO_0005292	LCL	naive	190	ENSG00000170175	ENSG00000170175	rs55931722	17	7513280	G	A	0.207895	0.44137	0.0974759	1.09783e-05
QTS000012	QTD000095	GENCORD	LCL	EFO_0005292	LCL	naive	190	ENSG00000170689	ENSG00000170689	rs11651235	17	48553578	G	A	0.0210526	0.837161	0.194099	2.68501e-05
QTS000012	QTD000095	GENCORD	LCL	EFO_0005292	LCL	naive	190	ENSG00000171634	ENSG00000171634	rs72631329	17	67822258	T	C	0.147368	0.625592	0.0761009	4.39127e-14
QTS000012	QTD000095	GENCORD	LCL	EFO_0005292	LCL	naive	190	ENSG00000171916	ENSG00000171916	rs11491188	17	18588513	A	G	0.418421	-0.609955	0.0951238	1.29084e-09
QTS000012	QTD000095	GENCORD	LCL	EFO_0005292	LCL	naive	190	ENSG00000171928	ENSG00000171928	rs62075102	17	18788748	G	C	0.771053	-0.544248	0.0834108	7.07294e-10
QTS000012	QTD000095	GENCORD	LCL	EFO_0005292	LCL	naive	190	ENSG00000171962	ENSG00000171962	rs11654240	17	18115278	C	T	0.0342105	1.06426	0.176766	9.94577e-09
QTS000012	QTD000095	GENCORD	LCL	EFO_0005292	LCL	naive	190	ENSG00000172171	ENSG00000172171	rs57432042	17	30914020	T	C	0.110526	0.406885	0.0861421	4.74005e-06
QTS000012	QTD000095	GENCORD	LCL	EFO_0005292	LCL	naive	190	ENSG00000172301	ENSG00000172301	rs72821942	17	31907441	C	T	0.2	-0.596952	0.0811247	6.93976e-12
QTS000012	QTD000095	GENCORD	LCL	EFO_0005292	LCL	naive	190	ENSG00000172992	ENSG00000172992	rs11870728	17	45092571	G	A	0.228947	-0.469333	0.0981711	3.68714e-06
QTS000012	QTD000095	GENCORD	LCL	EFO_0005292	LCL	naive	190	ENSG00000173868	ENSG00000173868	rs634370	17	49209747	G	A	0.465789	-0.243942	0.0519079	5.25977e-06
QTS000012	QTD000095	GENCORD	LCL	EFO_0005292	LCL	naive	190	ENSG00000173894	ENSG00000173894	rs3923265	17	79733322	G	A	0.668421	0.330154	0.0701204	5.06068e-06
QTS000012	QTD000095	GENCORD	LCL	EFO_0005292	LCL	naive	190	ENSG00000173917	ENSG00000173917	rs12450225	17	48515051	A	G	0.473684	0.465093	0.066658	5.96326e-11
QTS000012	QTD000095	GENCORD	LCL	EFO_0005292	LCL	naive	190	ENSG00000174238	ENSG00000174238	rs28881014	17	1567113	T	G	0.736842	-0.4107	0.0887936	7.24799e-06
QTS000012	QTD000095	GENCORD	LCL	EFO_0005292	LCL	naive	190	ENSG00000174327	ENSG00000174327	rs9900033	17	7050463	T	G	0.342105	0.373733	0.0807691	7.19057e-06
QTS000012	QTD000095	GENCORD	LCL	EFO_0005292	LCL	naive	190	ENSG00000175061	ENSG00000175061	rs5018443	17	16875046	T	C	0.623684	-0.428225	0.0790764	1.9966e-07
QTS000012	QTD000095	GENCORD	LCL	EFO_0005292	LCL	naive	190	ENSG00000175711	ENSG00000175711	rs57923322	17	83051760	T	G	0.244737	-0.501617	0.0931354	2.29819e-07
QTS000012	QTD000095	GENCORD	LCL	EFO_0005292	LCL	naive	190	ENSG00000175866	ENSG00000175866	rs34534119	17	81094956	G	A	0.189474	0.555457	0.0922484	9.91694e-09
QTS000012	QTD000095	GENCORD	LCL	EFO_0005292	LCL	naive	190	ENSG00000175906	ENSG00000175906	rs228771	17	44006729	C	G	0.413158	-0.394513	0.0905296	2.23437e-05
QTS000012	QTD000095	GENCORD	LCL	EFO_0005292	LCL	naive	190	ENSG00000176390	ENSG00000176390	rs9915139	17	30831497	A	G	0.134211	-0.646538	0.0819108	3.09354e-13
QTS000012	QTD000095	GENCORD	LCL	EFO_0005292	LCL	naive	190	ENSG00000176658	ENSG00000176658	rs17781142	17	32860198	G	C	0.186842	0.764975	0.0777839	1.90554e-18
QTS000012	QTD000095	GENCORD	LCL	EFO_0005292	LCL	naive	190	ENSG00000176749	ENSG00000176749	rs11652665	17	32520193	A	T	0.439474	-0.501315	0.0820165	6.20974e-09
QTS000012	QTD000095	GENCORD	LCL	EFO_0005292	LCL	naive	190	ENSG00000176845	ENSG00000176845	rs9901757	17	83005455	C	T	0.486842	-0.462605	0.0894845	6.35578e-07
QTS000012	QTD000095	GENCORD	LCL	EFO_0005292	LCL	naive	190	ENSG00000176974	ENSG00000176974	rs4925179	17	18349715	A	T	0.602632	0.637597	0.0488325	1.21468e-27
QTS000012	QTD000095	GENCORD	LCL	EFO_0005292	LCL	naive	190	ENSG00000177302	ENSG00000177302	rs7219628	17	18285935	T	C	0.415789	-0.250426	0.0495831	1.0995e-06
QTS000012	QTD000095	GENCORD	LCL	EFO_0005292	LCL	naive	190	ENSG00000177728	ENSG00000177728	rs4789202	17	75444628	T	C	0.860526	0.540873	0.10752	1.20566e-06
QTS000012	QTD000095	GENCORD	LCL	EFO_0005292	LCL	naive	190	ENSG00000178921	ENSG00000178921	rs9891699	17	8253992	C	T	0.771053	-0.269716	0.0497493	1.93847e-07
QTS000012	QTD000095	GENCORD	LCL	EFO_0005292	LCL	naive	190	ENSG00000178971	ENSG00000178971	rs7503199	17	8230957	C	T	0.271053	-0.574091	0.05761	8.25625e-19
QTS000012	QTD000095	GENCORD	LCL	EFO_0005292	LCL	naive	190	ENSG00000179598	ENSG00000179598	rs4399589	17	17211272	A	G	0.728947	-0.420033	0.0874324	3.32705e-06
QTS000012	QTD000095	GENCORD	LCL	EFO_0005292	LCL	naive	190	ENSG00000180616	ENSG00000180616	rs9911292	17	73140109	A	G	0.171053	-0.572608	0.0862223	3.781e-10
QTS000012	QTD000095	GENCORD	LCL	EFO_0005292	LCL	naive	190	ENSG00000180787	ENSG00000180787	rs34426744	17	4598635	G	C	0.121053	-0.463315	0.0970035	3.76079e-06
QTS000012	QTD000095	GENCORD	LCL	EFO_0005292	LCL	naive	190	ENSG00000181031	ENSG00000181031	rs35292180	17	222370	G	A	0.263158	1.1024	0.0754748	4.1462e-32
QTS000012	QTD000095	GENCORD	LCL	EFO_0005292	LCL	naive	190	ENSG00000181396	ENSG00000181396	rs4789769	17	82415576	C	T	0.286842	-0.762635	0.0826388	8.88844e-17
QTS000012	QTD000095	GENCORD	LCL	EFO_0005292	LCL	naive	190	ENSG00000182156	ENSG00000182156	rs3923265	17	79733322	G	A	0.668421	0.863604	0.0704276	2.38847e-25
QTS000012	QTD000095	GENCORD	LCL	EFO_0005292	LCL	naive	190	ENSG00000182173	ENSG00000182173	rs4789206	17	75513931	A	T	0.784211	-0.471156	0.0705828	3.14137e-10
QTS000012	QTD000095	GENCORD	LCL	EFO_0005292	LCL	naive	190	ENSG00000182446	ENSG00000182446	rs60016321	17	81555121	C	T	0.568421	-0.368762	0.0722425	8.58909e-07
QTS000012	QTD000095	GENCORD	LCL	EFO_0005292	LCL	naive	190	ENSG00000182446	ENSG00000182446	rs78163298	17	81647108	T	C	0.0421053	1.1865	0.167395	3.21267e-11
QTS000012	QTD000095	GENCORD	LCL	EFO_0005292	LCL	naive	190	ENSG00000182446	ENSG00000182446	rs78962084	17	81641172	A	G	0.160526	0.580672	0.086183	2.23554e-10
QTS000012	QTD000095	GENCORD	LCL	EFO_0005292	LCL	naive	190	ENSG00000182534	ENSG00000182534	rs9303003	17	76709794	A	C	0.923684	-1.89391	0.124159	5.78724e-34
QTS000012	QTD000095	GENCORD	LCL	EFO_0005292	LCL	naive	190	ENSG00000182612	ENSG00000182612	rs7220155	17	81638994	C	T	0.352632	0.45934	0.0927104	1.70029e-06
QTS000012	QTD000095	GENCORD	LCL	EFO_0005292	LCL	naive	190	ENSG00000182628	ENSG00000182628	rs493740	17	59199202	G	C	0.344737	-0.37959	0.076543	1.66543e-06
QTS000012	QTD000095	GENCORD	LCL	EFO_0005292	LCL	naive	190	ENSG00000182742	ENSG00000182742	rs2326013	17	48541740	C	A	0.442105	0.359364	0.0817872	1.92515e-05
QTS000012	QTD000095	GENCORD	LCL	EFO_0005292	LCL	naive	190	ENSG00000182963	ENSG00000182963	rs12949838	17	44782120	C	G	0.689474	-0.492959	0.0794813	3.89683e-09
QTS000012	QTD000095	GENCORD	LCL	EFO_0005292	LCL	naive	190	ENSG00000182963	ENSG00000182963	rs2277615	17	44857326	T	C	0.668421	0.492061	0.084531	2.73443e-08
QTS000012	QTD000095	GENCORD	LCL	EFO_0005292	LCL	naive	190	ENSG00000182963	ENSG00000182963	rs9908369	17	44866972	T	C	0.157895	1.12971	0.0832425	3.96716e-29
QTS000012	QTD000095	GENCORD	LCL	EFO_0005292	LCL	naive	190	ENSG00000184361	ENSG00000184361	rs11651968	17	45255758	C	T	0.423684	-0.399318	0.0682004	2.30525e-08
QTS000012	QTD000095	GENCORD	LCL	EFO_0005292	LCL	naive	190	ENSG00000184922	ENSG00000184922	rs417968	17	45651010	G	A	0.728947	0.441813	0.0904985	2.35457e-06
QTS000012	QTD000095	GENCORD	LCL	EFO_0005292	LCL	naive	190	ENSG00000184988	ENSG00000184988	rs17600371	17	43223532	T	G	0.321053	1.04616	0.057851	6.67385e-42
QTS000012	QTD000095	GENCORD	LCL	EFO_0005292	LCL	naive	190	ENSG00000185298	ENSG00000185298	rs35118028	17	81674548	G	A	0.05	-0.920317	0.140507	6.18271e-10
QTS000012	QTD000095	GENCORD	LCL	EFO_0005292	LCL	naive	190	ENSG00000185359	ENSG00000185359	rs11150780	17	81290360	A	G	0.265789	-0.378575	0.0782726	2.88111e-06
QTS000012	QTD000095	GENCORD	LCL	EFO_0005292	LCL	naive	190	ENSG00000185829	ENSG00000185829	rs3809857	17	46770948	G	T	0.268421	-0.609832	0.0962945	1.96338e-09
QTS000012	QTD000095	GENCORD	LCL	EFO_0005292	LCL	naive	190	ENSG00000186075	ENSG00000186075	rs3816470	17	39829548	A	G	0.544737	0.348909	0.0703546	1.6645e-06
QTS000012	QTD000095	GENCORD	LCL	EFO_0005292	LCL	naive	190	ENSG00000186532	ENSG00000186532	rs7224496	17	1801002	C	A	0.457895	-0.451289	0.0609896	5.48748e-12
QTS000012	QTD000095	GENCORD	LCL	EFO_0005292	LCL	naive	190	ENSG00000187607	ENSG00000187607	rs170913	17	15685494	A	G	0.184211	-0.552904	0.116959	4.65982e-06
QTS000012	QTD000095	GENCORD	LCL	EFO_0005292	LCL	naive	190	ENSG00000187607	ENSG00000187607	rs7210224	17	16244507	C	T	0.331579	-0.444482	0.0870469	8.52065e-07
QTS000012	QTD000095	GENCORD	LCL	EFO_0005292	LCL	naive	190	ENSG00000187607	ENSG00000187607	rs72819902	17	15708772	G	C	0.202632	0.507958	0.10683	4.13167e-06
QTS000012	QTD000095	GENCORD	LCL	EFO_0005292	LCL	naive	190	ENSG00000187997	ENSG00000187997	rs7225593	17	78160783	A	G	0.45	0.49374	0.073469	2.4566e-10
QTS000012	QTD000095	GENCORD	LCL	EFO_0005292	LCL	naive	190	ENSG00000196689	ENSG00000196689	rs62069929	17	3611981	T	C	0.247368	-0.706302	0.0908801	6.3238e-13
QTS000012	QTD000095	GENCORD	LCL	EFO_0005292	LCL	naive	190	ENSG00000197291	ENSG00000197291	rs939881	17	42170234	T	C	0.102632	-0.50895	0.113252	1.26745e-05
QTS000012	QTD000095	GENCORD	LCL	EFO_0005292	LCL	naive	190	ENSG00000197417	ENSG00000197417	rs62069929	17	3611981	T	C	0.247368	0.462572	0.0923782	1.33895e-06
QTS000012	QTD000095	GENCORD	LCL	EFO_0005292	LCL	naive	190	ENSG00000198336	ENSG00000198336	rs79702286	17	47219250	A	G	0.0947368	0.676011	0.124	1.67706e-07
QTS000012	QTD000095	GENCORD	LCL	EFO_0005292	LCL	naive	190	ENSG00000198496	ENSG00000198496	rs4792978	17	43139762	G	T	0.328947	-0.708759	0.0672381	1.99593e-20
QTS000012	QTD000095	GENCORD	LCL	EFO_0005292	LCL	naive	190	ENSG00000198720	ENSG00000198720	rs565977	17	29571810	T	C	0.673684	-0.4267	0.0804993	3.44295e-07
QTS000012	QTD000095	GENCORD	LCL	EFO_0005292	LCL	naive	190	ENSG00000198933	ENSG00000198933	rs2013383	17	47713757	T	G	0.594737	-0.458477	0.0590631	6.67868e-13
QTS000012	QTD000095	GENCORD	LCL	EFO_0005292	LCL	naive	190	ENSG00000205045	ENSG00000205045	rs8070030	17	35537811	T	A	0.257895	0.628696	0.0615073	1.58397e-19
QTS000012	QTD000095	GENCORD	LCL	EFO_0005292	LCL	naive	190	ENSG00000205309	ENSG00000205309	rs16961516	17	17304918	G	A	0.0447368	1.51874	0.197259	9.6729e-13
QTS000012	QTD000095	GENCORD	LCL	EFO_0005292	LCL	naive	190	ENSG00000214087	ENSG00000214087	rs7503637	17	81682485	G	A	0.197368	-1.2469	0.056206	9.8051e-53
QTS000012	QTD000095	GENCORD	LCL	EFO_0005292	LCL	naive	190	ENSG00000214140	ENSG00000214140	rs55712118	17	76955180	A	G	0.0157895	-1.26103	0.267356	4.88134e-06
QTS000012	QTD000095	GENCORD	LCL	EFO_0005292	LCL	naive	190	ENSG00000221882	ENSG00000221882	rs162255	17	3408071	C	G	0.547368	-0.695564	0.0871532	1.8393e-13
QTS000012	QTD000095	GENCORD	LCL	EFO_0005292	LCL	naive	190	ENSG00000223510	ENSG00000223510	rs736261	17	14033087	A	G	0.584211	0.840787	0.0728328	2.77716e-23
QTS000012	QTD000095	GENCORD	LCL	EFO_0005292	LCL	naive	190	ENSG00000223510	ENSG00000223510	rs8073593	17	14050008	T	C	0.0684211	-0.962647	0.17308	9.84262e-08
QTS000012	QTD000095	GENCORD	LCL	EFO_0005292	LCL	naive	190	ENSG00000223510	ENSG00000223510	rs9902178	17	14031244	C	G	0.128947	0.74967	0.128146	2.36334e-08
QTS000012	QTD000095	GENCORD	LCL	EFO_0005292	LCL	naive	190	ENSG00000225190	ENSG00000225190	rs62053943	17	45666837	C	T	0.168421	-0.633725	0.104396	7.70891e-09
QTS000012	QTD000095	GENCORD	LCL	EFO_0005292	LCL	naive	190	ENSG00000228696	ENSG00000228696	rs113100008	17	45712344	C	G	0.0789474	1.26339	0.222611	5.64445e-08
QTS000012	QTD000095	GENCORD	LCL	EFO_0005292	LCL	naive	190	ENSG00000228696	ENSG00000228696	rs17698176	17	46742229	T	G	0.181579	0.705373	0.126538	9.25792e-08
QTS000012	QTD000095	GENCORD	LCL	EFO_0005292	LCL	naive	190	ENSG00000228696	ENSG00000228696	rs242556	17	45924884	A	T	0.760526	0.694477	0.109132	1.66992e-09
QTS000012	QTD000095	GENCORD	LCL	EFO_0005292	LCL	naive	190	ENSG00000228696	ENSG00000228696	rs3874943	17	46494702	A	G	0.528947	-1.09833	0.072709	1.5329e-33
QTS000012	QTD000095	GENCORD	LCL	EFO_0005292	LCL	naive	190	ENSG00000228696	ENSG00000228696	rs55938136	17	45720994	A	G	0.234211	0.817584	0.100323	6.72732e-14
QTS000012	QTD000095	GENCORD	LCL	EFO_0005292	LCL	naive	190	ENSG00000228696	ENSG00000228696	rs60969130	17	46013413	C	A	0.207895	-0.575991	0.117354	2.09465e-06
QTS000012	QTD000095	GENCORD	LCL	EFO_0005292	LCL	naive	190	ENSG00000228696	ENSG00000228696	rs7225082	17	45771129	G	T	0.634211	0.501299	0.0963532	5.4501e-07
QTS000012	QTD000095	GENCORD	LCL	EFO_0005292	LCL	naive	190	ENSG00000230148	ENSG00000230148	rs12450225	17	48515051	A	G	0.473684	0.398686	0.0662455	1.00706e-08
QTS000012	QTD000095	GENCORD	LCL	EFO_0005292	LCL	naive	190	ENSG00000232300	ENSG00000232300	rs4792830	17	46121924	T	C	0.144737	-0.626619	0.107249	2.45382e-08
QTS000012	QTD000095	GENCORD	LCL	EFO_0005292	LCL	naive	190	ENSG00000233223	ENSG00000233223	rs1641550	17	7600470	G	A	0.636842	0.357185	0.0732921	2.44597e-06
QTS000012	QTD000095	GENCORD	LCL	EFO_0005292	LCL	naive	190	ENSG00000235530	ENSG00000235530	rs12936226	17	21207981	T	A	0.878947	-0.447834	0.0991667	1.15509e-05
QTS000012	QTD000095	GENCORD	LCL	EFO_0005292	LCL	naive	190	ENSG00000236234	ENSG00000236234	rs117642368	17	45321692	G	C	0.110526	-0.520864	0.120413	2.55009e-05
QTS000012	QTD000095	GENCORD	LCL	EFO_0005292	LCL	naive	190	ENSG00000236383	ENSG00000236383	rs75566810	17	43314405	G	A	0.326316	0.531576	0.0573702	7.03672e-17
QTS000012	QTD000095	GENCORD	LCL	EFO_0005292	LCL	naive	190	ENSG00000239697	ENSG00000239697	rs62059803	17	7548527	C	T	0.176316	0.527773	0.0987662	2.80927e-07
QTS000012	QTD000095	GENCORD	LCL	EFO_0005292	LCL	naive	190	ENSG00000240445	ENSG00000240445	rs11078418	17	18686320	A	T	0.0657895	1.38487	0.175721	3.32291e-13
QTS000012	QTD000095	GENCORD	LCL	EFO_0005292	LCL	naive	190	ENSG00000240445	ENSG00000240445	rs111951007	17	18861991	G	A	0.110526	-1.32419	0.180159	7.27837e-12
QTS000012	QTD000095	GENCORD	LCL	EFO_0005292	LCL	naive	190	ENSG00000240445	ENSG00000240445	rs113593259	17	18714025	T	C	0.102632	-1.45708	0.186902	5.48662e-13
QTS000012	QTD000095	GENCORD	LCL	EFO_0005292	LCL	naive	190	ENSG00000240445	ENSG00000240445	rs140651876	17	18705623	C	T	0.0315789	-1.62843	0.314824	6.27253e-07
QTS000012	QTD000095	GENCORD	LCL	EFO_0005292	LCL	naive	190	ENSG00000240445	ENSG00000240445	rs4924903	17	18677064	C	T	0.0684211	1.36231	0.176598	8.86177e-13
QTS000012	QTD000095	GENCORD	LCL	EFO_0005292	LCL	naive	190	ENSG00000240445	ENSG00000240445	rs62073688	17	18683064	C	A	0.463158	-1.09848	0.0675833	8.3759e-37
QTS000012	QTD000095	GENCORD	LCL	EFO_0005292	LCL	naive	190	ENSG00000243678	ENSG00000243678	rs2191151	17	51369072	T	C	0.260526	-0.420967	0.0963373	2.12758e-05
QTS000012	QTD000095	GENCORD	LCL	EFO_0005292	LCL	naive	190	ENSG00000261996	ENSG00000261996	rs4796532	17	6653007	G	A	0.152632	0.862589	0.114378	2.42003e-12
QTS000012	QTD000095	GENCORD	LCL	EFO_0005292	LCL	naive	190	ENSG00000262319	ENSG00000262319	rs1472932	17	19317353	G	A	0.807895	0.681868	0.0863357	3.00891e-13
QTS000012	QTD000095	GENCORD	LCL	EFO_0005292	LCL	naive	190	ENSG00000262410	ENSG00000262410	rs61686708	17	82549233	C	G	0.0605263	-0.791785	0.175465	1.17218e-05
QTS000012	QTD000095	GENCORD	LCL	EFO_0005292	LCL	naive	190	ENSG00000262580	ENSG00000262580	rs7503034	17	80210594	C	T	0.339474	0.664579	0.0793688	1.74609e-14
QTS000012	QTD000095	GENCORD	LCL	EFO_0005292	LCL	naive	190	ENSG00000262663	ENSG00000262663	rs116863991	17	82709416	C	T	0.0131579	1.7203	0.245168	4.78492e-11
QTS000012	QTD000095	GENCORD	LCL	EFO_0005292	LCL	naive	190	ENSG00000262879	ENSG00000262879	rs11079747	17	47001484	T	A	0.552632	-0.383631	0.0792176	2.80383e-06
QTS000012	QTD000095	GENCORD	LCL	EFO_0005292	LCL	naive	190	ENSG00000263301	ENSG00000263301	rs12946520	17	7433052	G	T	0.581579	-0.368174	0.0812065	1.0712e-05
QTS000012	QTD000095	GENCORD	LCL	EFO_0005292	LCL	naive	190	ENSG00000263603	ENSG00000263603	rs114007697	17	30694562	T	A	0.131579	0.668709	0.121194	1.21977e-07
QTS000012	QTD000095	GENCORD	LCL	EFO_0005292	LCL	naive	190	ENSG00000263843	ENSG00000263843	rs4286141	17	75284933	G	A	0.142105	-0.568883	0.117259	2.69669e-06
QTS000012	QTD000095	GENCORD	LCL	EFO_0005292	LCL	naive	190	ENSG00000264853	ENSG00000264853	rs11869299	17	74473033	C	T	0.15	0.425537	0.0823412	6.40616e-07
QTS000012	QTD000095	GENCORD	LCL	EFO_0005292	LCL	naive	190	ENSG00000264920	ENSG00000264920	rs13353189	17	47892239	G	A	0.536842	-0.396469	0.080901	2.16601e-06
QTS000012	QTD000095	GENCORD	LCL	EFO_0005292	LCL	naive	190	ENSG00000264932	ENSG00000264932	rs2440161	17	19594577	A	G	0.255263	0.354675	0.0832909	3.3559e-05
QTS000012	QTD000095	GENCORD	LCL	EFO_0005292	LCL	naive	190	ENSG00000265443	ENSG00000265443	rs1973252	17	30729320	G	A	0.131579	0.603535	0.118578	9.19141e-07
QTS000012	QTD000095	GENCORD	LCL	EFO_0005292	LCL	naive	190	ENSG00000265458	ENSG00000265458	rs4789778	17	82472928	A	T	0.394737	0.530794	0.0670592	2.71413e-13
QTS000012	QTD000095	GENCORD	LCL	EFO_0005292	LCL	naive	190	ENSG00000265791	ENSG00000265791	rs11656986	17	30694324	A	T	0.257895	0.344439	0.076386	1.18864e-05
QTS000012	QTD000095	GENCORD	LCL	EFO_0005292	LCL	naive	190	ENSG00000265799	ENSG00000265799	rs12451144	17	40829373	A	G	0.0421053	-0.629119	0.145902	2.69763e-05
QTS000012	QTD000095	GENCORD	LCL	EFO_0005292	LCL	naive	190	ENSG00000266261	ENSG00000266261	rs8081054	17	14860791	T	A	0.686842	0.374441	0.0840583	1.49558e-05
QTS000012	QTD000095	GENCORD	LCL	EFO_0005292	LCL	naive	190	ENSG00000266714	ENSG00000266714	rs820251	17	75593562	G	A	0.926316	-1.52753	0.107523	5.84679e-31
QTS000012	QTD000095	GENCORD	LCL	EFO_0005292	LCL	naive	190	ENSG00000266744	ENSG00000266744	rs9896366	17	14058506	G	A	0.192105	0.458638	0.088006	5.23308e-07
QTS000012	QTD000095	GENCORD	LCL	EFO_0005292	LCL	naive	190	ENSG00000266947	ENSG00000266947	rs11080327	17	35244527	G	A	0.528947	0.714703	0.0720904	1.1462e-18
QTS000012	QTD000095	GENCORD	LCL	EFO_0005292	LCL	naive	190	ENSG00000266947	ENSG00000266947	rs4795062	17	35175715	A	G	0.742105	0.469509	0.0932203	1.17246e-06
QTS000012	QTD000095	GENCORD	LCL	EFO_0005292	LCL	naive	190	ENSG00000266947	ENSG00000266947	rs77191019	17	35176620	C	A	0.1	0.674907	0.138243	2.35418e-06
QTS000012	QTD000095	GENCORD	LCL	EFO_0005292	LCL	naive	190	ENSG00000266962	ENSG00000266962	rs679	17	42572258	C	T	0.436842	0.330126	0.0738659	1.40612e-05
QTS000012	QTD000095	GENCORD	LCL	EFO_0005292	LCL	naive	190	ENSG00000267123	ENSG00000267123	rs59552976	17	78632201	C	T	0.0815789	1.25696	0.130878	8.29001e-18
QTS000012	QTD000095	GENCORD	LCL	EFO_0005292	LCL	naive	190	ENSG00000267302	ENSG00000267302	rs9913684	17	59614141	A	G	0.265789	0.704704	0.0749332	2.9363e-17
QTS000012	QTD000095	GENCORD	LCL	EFO_0005292	LCL	naive	190	ENSG00000267344	ENSG00000267344	rs79724577	17	45386127	A	C	0.189474	-0.542384	0.0871817	3.52742e-09
QTS000012	QTD000095	GENCORD	LCL	EFO_0005292	LCL	naive	190	ENSG00000267405	ENSG00000267405	rs3024272	17	44967312	G	A	0.160526	0.41948	0.0893733	5.39751e-06
QTS000012	QTD000095	GENCORD	LCL	EFO_0005292	LCL	naive	190	ENSG00000267449	ENSG00000267449	rs117863992	17	62024714	T	C	0.0157895	0.660045	0.156203	3.8299e-05
QTS000012	QTD000095	GENCORD	LCL	EFO_0005292	LCL	naive	190	ENSG00000267505	ENSG00000267505	rs9635723	17	44938606	G	T	0.468421	0.398529	0.0624661	1.53208e-09
QTS000012	QTD000095	GENCORD	LCL	EFO_0005292	LCL	naive	190	ENSG00000267719	ENSG00000267719	rs3923265	17	79733322	G	A	0.668421	0.766936	0.0731399	2.85674e-20
QTS000012	QTD000095	GENCORD	LCL	EFO_0005292	LCL	naive	190	ENSG00000267731	ENSG00000267731	rs7216381	17	68194156	T	C	0.452632	-0.479784	0.0841326	4.92976e-08
QTS000012	QTD000095	GENCORD	LCL	EFO_0005292	LCL	naive	190	ENSG00000273604	ENSG00000273604	rs74952769	17	39600575	G	A	0.0263158	1.21032	0.265924	9.94083e-06
QTS000012	QTD000095	GENCORD	LCL	EFO_0005292	LCL	naive	190	ENSG00000274180	ENSG00000274180	rs12953029	17	21252444	C	T	0.271053	-0.715472	0.0660544	3.00152e-21
QTS000012	QTD000095	GENCORD	LCL	EFO_0005292	LCL	naive	190	ENSG00000276231	ENSG00000276231	rs12953150	17	8858427	T	C	0.357895	-0.551246	0.0729632	2.23719e-12
QTS000012	QTD000095	GENCORD	LCL	EFO_0005292	LCL	naive	190	ENSG00000278023	ENSG00000278023	rs77591182	17	35251311	T	C	0.1	-0.629031	0.143568	2.02725e-05
QTS000012	QTD000095	GENCORD	LCL	EFO_0005292	LCL	naive	190	ENSG00000278730	ENSG00000278730	rs8065296	17	68022446	T	A	0.731579	0.431466	0.095153	1.06825e-05
QTS000012	QTD000095	GENCORD	LCL	EFO_0005292	LCL	naive	190	ENSG00000285535	ENSG00000285535	rs8075784	17	77667194	T	C	0.289474	-0.918855	0.0621837	1.34568e-32
QTS000012	QTD000095	GENCORD	LCL	EFO_0005292	LCL	naive	190	ENSG00000285897	ENSG00000285897	rs2632526	17	58332210	C	T	0.192105	-0.416694	0.0886171	5.1993e-06
QTS000012	QTD000095	GENCORD	LCL	EFO_0005292	LCL	naive	190	ENSG00000286443	ENSG00000286443	rs1129201	17	39067532	C	T	0.576316	0.589947	0.077129	1.29801e-12
QTS000012	QTD000095	GENCORD	LCL	EFO_0005292	LCL	naive	190	ENSG00000286732	ENSG00000286732	rs11079285	17	57268603	C	T	0.110526	0.505183	0.100722	1.28974e-06
QTS000012	QTD000095	GENCORD	LCL	EFO_0005292	LCL	naive	190	ENSG00000289021	ENSG00000289021	rs4794004	17	48961109	A	G	0.365789	0.591109	0.0799419	5.65414e-12
QTS000012	QTD000095	GENCORD	LCL	EFO_0005292	LCL	naive	190	ENSG00000060069	ENSG00000060069	rs34814368	18	79734143	C	T	0.407895	0.29861	0.0684886	2.21457e-05
QTS000012	QTD000095	GENCORD	LCL	EFO_0005292	LCL	naive	190	ENSG00000074657	ENSG00000074657	rs35464275	18	58992544	C	T	0.423684	0.356255	0.0819282	2.32304e-05
QTS000012	QTD000095	GENCORD	LCL	EFO_0005292	LCL	naive	190	ENSG00000075643	ENSG00000075643	rs11665282	18	36187516	G	A	0.739474	-0.450392	0.088033	8.1398e-07
QTS000012	QTD000095	GENCORD	LCL	EFO_0005292	LCL	naive	190	ENSG00000075643	ENSG00000075643	rs682665	18	36204191	A	G	0.873684	0.764402	0.112496	1.63388e-10
QTS000012	QTD000095	GENCORD	LCL	EFO_0005292	LCL	naive	190	ENSG00000075643	ENSG00000075643	rs77919175	18	36203565	T	C	0.184211	0.474299	0.0971906	2.37465e-06
QTS000012	QTD000095	GENCORD	LCL	EFO_0005292	LCL	naive	190	ENSG00000081913	ENSG00000081913	rs71352592	18	62743781	C	T	0.0526316	1.02071	0.148741	1.12776e-10
QTS000012	QTD000095	GENCORD	LCL	EFO_0005292	LCL	naive	190	ENSG00000082212	ENSG00000082212	rs637716	18	50954938	G	A	0.563158	0.307826	0.0691961	1.53319e-05
QTS000012	QTD000095	GENCORD	LCL	EFO_0005292	LCL	naive	190	ENSG00000101546	ENSG00000101546	rs72978338	18	80147982	C	T	0.394737	-0.497625	0.0739464	2.33705e-10
QTS000012	QTD000095	GENCORD	LCL	EFO_0005292	LCL	naive	190	ENSG00000101574	ENSG00000101574	rs3817349	18	2571197	T	G	0.760526	-0.514005	0.0941995	1.63832e-07
QTS000012	QTD000095	GENCORD	LCL	EFO_0005292	LCL	naive	190	ENSG00000101577	ENSG00000101577	rs12458532	18	2922452	T	C	0.371053	0.301745	0.0649298	6.59557e-06
QTS000012	QTD000095	GENCORD	LCL	EFO_0005292	LCL	naive	190	ENSG00000101624	ENSG00000101624	rs34277169	18	12695416	C	A	0.268421	0.379766	0.0676088	7.51404e-08
QTS000012	QTD000095	GENCORD	LCL	EFO_0005292	LCL	naive	190	ENSG00000101639	ENSG00000101639	rs547084	18	13123646	C	G	0.642105	-0.735026	0.0611054	1.12399e-24
QTS000012	QTD000095	GENCORD	LCL	EFO_0005292	LCL	naive	190	ENSG00000101654	ENSG00000101654	rs60637140	18	13808718	A	G	0.1	-0.460601	0.0833526	1.17191e-07
QTS000012	QTD000095	GENCORD	LCL	EFO_0005292	LCL	naive	190	ENSG00000101751	ENSG00000101751	rs3730783	18	54288913	A	G	0.447368	-0.569419	0.0672512	9.88122e-15
QTS000012	QTD000095	GENCORD	LCL	EFO_0005292	LCL	naive	190	ENSG00000122490	ENSG00000122490	rs11081573	18	79939893	C	T	0.676316	-0.321322	0.0686746	5.75207e-06
QTS000012	QTD000095	GENCORD	LCL	EFO_0005292	LCL	naive	190	ENSG00000128789	ENSG00000128789	rs139501724	18	12831815	C	T	0.0263158	1.16561	0.248594	5.51014e-06
QTS000012	QTD000095	GENCORD	LCL	EFO_0005292	LCL	naive	190	ENSG00000134278	ENSG00000134278	rs71353221	18	12662187	A	G	0.118421	0.71753	0.102675	5.60708e-11
QTS000012	QTD000095	GENCORD	LCL	EFO_0005292	LCL	naive	190	ENSG00000134508	ENSG00000134508	rs75879888	18	23991888	C	T	0.136842	0.581677	0.133084	2.11858e-05
QTS000012	QTD000095	GENCORD	LCL	EFO_0005292	LCL	naive	190	ENSG00000134759	ENSG00000134759	rs685042	18	36164035	A	G	0.4	0.503244	0.0707142	2.73587e-11
QTS000012	QTD000095	GENCORD	LCL	EFO_0005292	LCL	naive	190	ENSG00000134762	ENSG00000134762	rs12326722	18	31096097	T	C	0.218421	0.540261	0.105929	8.75921e-07
QTS000012	QTD000095	GENCORD	LCL	EFO_0005292	LCL	naive	190	ENSG00000134779	ENSG00000134779	rs948636	18	36781799	G	C	0.268421	-0.616469	0.0738445	2.03265e-14
QTS000012	QTD000095	GENCORD	LCL	EFO_0005292	LCL	naive	190	ENSG00000141391	ENSG00000141391	rs34448712	18	12439063	A	C	0.152632	0.666031	0.124762	2.88032e-07
QTS000012	QTD000095	GENCORD	LCL	EFO_0005292	LCL	naive	190	ENSG00000141759	ENSG00000141759	rs891490	18	80027419	A	C	0.781579	-0.499305	0.0836492	1.295e-08
QTS000012	QTD000095	GENCORD	LCL	EFO_0005292	LCL	naive	190	ENSG00000152223	ENSG00000152223	rs9960231	18	45900130	T	C	0.160526	-0.601158	0.12053	1.46453e-06
QTS000012	QTD000095	GENCORD	LCL	EFO_0005292	LCL	naive	190	ENSG00000154655	ENSG00000154655	rs8087811	18	6403629	T	C	0.15	0.619047	0.108299	4.61368e-08
QTS000012	QTD000095	GENCORD	LCL	EFO_0005292	LCL	naive	190	ENSG00000154839	ENSG00000154839	rs3907130	18	50622643	G	T	0.342105	-0.28069	0.0592747	4.49815e-06
QTS000012	QTD000095	GENCORD	LCL	EFO_0005292	LCL	naive	190	ENSG00000154864	ENSG00000154864	rs410267	18	10945078	A	C	0.471053	0.928882	0.0758797	2.74172e-25
QTS000012	QTD000095	GENCORD	LCL	EFO_0005292	LCL	naive	190	ENSG00000154889	ENSG00000154889	rs8097892	18	11905954	C	T	0.494737	-0.655399	0.0874736	3.21243e-12
QTS000012	QTD000095	GENCORD	LCL	EFO_0005292	LCL	naive	190	ENSG00000158270	ENSG00000158270	rs55780358	18	394506	T	C	0.389474	-0.342879	0.0728945	5.16344e-06
QTS000012	QTD000095	GENCORD	LCL	EFO_0005292	LCL	naive	190	ENSG00000166347	ENSG00000166347	rs3794946	18	74275535	C	T	0.184211	0.325633	0.0603804	2.22127e-07
QTS000012	QTD000095	GENCORD	LCL	EFO_0005292	LCL	naive	190	ENSG00000166377	ENSG00000166377	rs1787268	18	79059843	T	A	0.592105	0.421241	0.0789432	2.91311e-07
QTS000012	QTD000095	GENCORD	LCL	EFO_0005292	LCL	naive	190	ENSG00000166974	ENSG00000166974	rs2957292	18	35063165	G	A	0.184211	0.504818	0.0927146	1.73309e-07
QTS000012	QTD000095	GENCORD	LCL	EFO_0005292	LCL	naive	190	ENSG00000168461	ENSG00000168461	rs1893126	18	9712101	C	T	0.278947	0.492124	0.0724107	1.6218e-10
QTS000012	QTD000095	GENCORD	LCL	EFO_0005292	LCL	naive	190	ENSG00000176014	ENSG00000176014	rs7505626	18	12321066	A	G	0.147368	0.648912	0.0917267	3.4669e-11
QTS000012	QTD000095	GENCORD	LCL	EFO_0005292	LCL	naive	190	ENSG00000178184	ENSG00000178184	rs12970236	18	80249901	T	C	0.594737	-0.577021	0.0871069	4.1407e-10
QTS000012	QTD000095	GENCORD	LCL	EFO_0005292	LCL	naive	190	ENSG00000179981	ENSG00000179981	rs2404872	18	75251029	C	G	0.6	-0.519309	0.0752257	8.98942e-11
QTS000012	QTD000095	GENCORD	LCL	EFO_0005292	LCL	naive	190	ENSG00000180011	ENSG00000180011	rs12969004	18	75208110	G	A	0.428947	-0.434147	0.0842971	6.95574e-07
QTS000012	QTD000095	GENCORD	LCL	EFO_0005292	LCL	naive	190	ENSG00000197563	ENSG00000197563	rs7243674	18	62037635	C	T	0.626316	-0.713747	0.0852478	1.75343e-14
QTS000012	QTD000095	GENCORD	LCL	EFO_0005292	LCL	naive	190	ENSG00000197971	ENSG00000197971	rs1667901	18	77137389	T	C	0.813158	-0.452168	0.0900082	1.24355e-06
QTS000012	QTD000095	GENCORD	LCL	EFO_0005292	LCL	naive	190	ENSG00000206052	ENSG00000206052	rs1788097	18	69876452	C	T	0.505263	0.482677	0.0775239	3.43897e-09
QTS000012	QTD000095	GENCORD	LCL	EFO_0005292	LCL	naive	190	ENSG00000215472	ENSG00000215472	rs6507921	18	49489848	C	T	0.397368	-0.533607	0.0727593	7.98611e-12
QTS000012	QTD000095	GENCORD	LCL	EFO_0005292	LCL	naive	190	ENSG00000226742	ENSG00000226742	rs1430597	18	79965699	A	G	0.184211	1.06195	0.0913273	1.59616e-23
QTS000012	QTD000095	GENCORD	LCL	EFO_0005292	LCL	naive	190	ENSG00000263958	ENSG00000263958	rs2469044	18	72991632	C	T	0.776316	-0.567795	0.0882707	1.1594e-09
QTS000012	QTD000095	GENCORD	LCL	EFO_0005292	LCL	naive	190	ENSG00000264843	ENSG00000264843	rs35395537	18	10944930	G	A	0.471053	0.439524	0.0709526	4.05395e-09
QTS000012	QTD000095	GENCORD	LCL	EFO_0005292	LCL	naive	190	ENSG00000264859	ENSG00000264859	rs7240824	18	31488699	C	T	0.310526	-0.510047	0.0841022	7.94216e-09
QTS000012	QTD000095	GENCORD	LCL	EFO_0005292	LCL	naive	190	ENSG00000265399	ENSG00000265399	rs1076057	18	3294121	C	T	0.644737	0.346036	0.0739436	5.73151e-06
QTS000012	QTD000095	GENCORD	LCL	EFO_0005292	LCL	naive	190	ENSG00000265496	ENSG00000265496	rs77535126	18	49599763	C	T	0.0289474	-0.916043	0.201999	1.06628e-05
QTS000012	QTD000095	GENCORD	LCL	EFO_0005292	LCL	naive	190	ENSG00000266604	ENSG00000266604	rs492141	18	10619375	A	G	0.336842	0.733282	0.0712042	9.63983e-20
QTS000012	QTD000095	GENCORD	LCL	EFO_0005292	LCL	naive	190	ENSG00000267108	ENSG00000267108	rs34448712	18	12439063	A	C	0.152632	0.55844	0.0934501	1.25107e-08
QTS000012	QTD000095	GENCORD	LCL	EFO_0005292	LCL	naive	190	ENSG00000267199	ENSG00000267199	rs12455439	18	12438550	A	G	0.452632	-0.492287	0.0783035	2.50213e-09
QTS000012	QTD000095	GENCORD	LCL	EFO_0005292	LCL	naive	190	ENSG00000267249	ENSG00000267249	rs12964631	18	12438890	C	T	0.460526	0.355894	0.0768166	7.01169e-06
QTS000012	QTD000095	GENCORD	LCL	EFO_0005292	LCL	naive	190	ENSG00000267270	ENSG00000267270	rs11660391	18	80178331	G	A	0.373684	-0.446479	0.0747928	1.29161e-08
QTS000012	QTD000095	GENCORD	LCL	EFO_0005292	LCL	naive	190	ENSG00000267374	ENSG00000267374	rs9958524	18	39816783	T	C	0.718421	-0.493054	0.088138	8.40959e-08
QTS000012	QTD000095	GENCORD	LCL	EFO_0005292	LCL	naive	190	ENSG00000267579	ENSG00000267579	rs3809976	18	58537018	A	C	0.765789	-0.585087	0.0815423	1.9656e-11
QTS000012	QTD000095	GENCORD	LCL	EFO_0005292	LCL	naive	190	ENSG00000267724	ENSG00000267724	rs16952848	18	47071458	A	G	0.0736842	0.65405	0.136291	3.40384e-06
QTS000012	QTD000095	GENCORD	LCL	EFO_0005292	LCL	naive	190	ENSG00000267780	ENSG00000267780	rs11663602	18	79818191	C	A	0.268421	0.367749	0.0775487	4.36744e-06
QTS000012	QTD000095	GENCORD	LCL	EFO_0005292	LCL	naive	190	ENSG00000273335	ENSG00000273335	rs2053525	18	8562936	A	T	0.244737	0.349286	0.0738333	4.59107e-06
QTS000012	QTD000095	GENCORD	LCL	EFO_0005292	LCL	naive	190	ENSG00000274828	ENSG00000274828	rs4799077	18	79694150	G	A	0.802632	0.604212	0.0896552	2.2158e-10
QTS000012	QTD000095	GENCORD	LCL	EFO_0005292	LCL	naive	190	ENSG00000278000	ENSG00000278000	rs72976341	18	80104201	C	G	0.368421	-0.438787	0.0753011	2.65282e-08
QTS000012	QTD000095	GENCORD	LCL	EFO_0005292	LCL	naive	190	ENSG00000278330	ENSG00000278330	rs57038555	18	77129394	C	T	0.210526	0.393344	0.0641829	5.71382e-09
QTS000012	QTD000095	GENCORD	LCL	EFO_0005292	LCL	naive	190	ENSG00000283667	ENSG00000283667	rs9320030	18	63893302	C	G	0.294737	0.42074	0.0886821	4.32576e-06
QTS000012	QTD000095	GENCORD	LCL	EFO_0005292	LCL	naive	190	ENSG00000287879	ENSG00000287879	rs10853393	18	79948992	A	G	0.160526	0.781984	0.0974066	1.38989e-13
QTS000012	QTD000095	GENCORD	LCL	EFO_0005292	LCL	naive	190	ENSG00000005206	ENSG00000005206	rs10419748	19	2310724	A	G	0.255263	0.439519	0.0965287	9.86337e-06
QTS000012	QTD000095	GENCORD	LCL	EFO_0005292	LCL	naive	190	ENSG00000007129	ENSG00000007129	rs7257565	19	41553304	G	A	0.228947	-0.597325	0.0776898	1.02933e-12
QTS000012	QTD000095	GENCORD	LCL	EFO_0005292	LCL	naive	190	ENSG00000007264	ENSG00000007264	rs146219960	19	4514119	G	A	0.0184211	-1.73035	0.360549	3.3996e-06
QTS000012	QTD000095	GENCORD	LCL	EFO_0005292	LCL	naive	190	ENSG00000010310	ENSG00000010310	rs11671664	19	45669020	G	A	0.1	0.586799	0.0896256	6.27412e-10
QTS000012	QTD000095	GENCORD	LCL	EFO_0005292	LCL	naive	190	ENSG00000012124	ENSG00000012124	rs2239512	19	35340746	C	T	0.144737	-0.430979	0.0821235	4.41212e-07
QTS000012	QTD000095	GENCORD	LCL	EFO_0005292	LCL	naive	190	ENSG00000063127	ENSG00000063127	rs68156101	19	49352114	C	G	0.2	-0.454893	0.0890007	8.33119e-07
QTS000012	QTD000095	GENCORD	LCL	EFO_0005292	LCL	naive	190	ENSG00000064547	ENSG00000064547	rs11879838	19	19631942	G	C	0.718421	0.4715	0.0752392	2.7824e-09
QTS000012	QTD000095	GENCORD	LCL	EFO_0005292	LCL	naive	190	ENSG00000065000	ENSG00000065000	rs58491369	19	2125325	C	T	0.181579	-0.690953	0.105185	5.58344e-10
QTS000012	QTD000095	GENCORD	LCL	EFO_0005292	LCL	naive	190	ENSG00000065989	ENSG00000065989	rs1673131	19	10014827	G	A	0.194737	-0.524757	0.112758	6.4106e-06
QTS000012	QTD000095	GENCORD	LCL	EFO_0005292	LCL	naive	190	ENSG00000072071	ENSG00000072071	rs62124044	19	14311260	C	T	0.434211	0.342474	0.0703974	2.54141e-06
QTS000012	QTD000095	GENCORD	LCL	EFO_0005292	LCL	naive	190	ENSG00000072954	ENSG00000072954	rs28559995	19	16670709	A	C	0.234211	0.70382	0.0939355	3.2115e-12
QTS000012	QTD000095	GENCORD	LCL	EFO_0005292	LCL	naive	190	ENSG00000072958	ENSG00000072958	rs12104139	19	16224349	C	T	0.0815789	-0.572487	0.1147	1.4412e-06
QTS000012	QTD000095	GENCORD	LCL	EFO_0005292	LCL	naive	190	ENSG00000073050	ENSG00000073050	rs2102954	19	43525592	T	G	0.2	-0.489499	0.101589	3.12299e-06
QTS000012	QTD000095	GENCORD	LCL	EFO_0005292	LCL	naive	190	ENSG00000074219	ENSG00000074219	rs171342	19	49298249	T	C	0.536842	0.316163	0.0674929	5.61706e-06
QTS000012	QTD000095	GENCORD	LCL	EFO_0005292	LCL	naive	190	ENSG00000076650	ENSG00000076650	rs7247748	19	33103117	T	C	0.315789	0.414375	0.0888253	6.10721e-06
QTS000012	QTD000095	GENCORD	LCL	EFO_0005292	LCL	naive	190	ENSG00000076826	ENSG00000076826	rs67847967	19	7595448	T	A	0.0684211	1.14594	0.127406	3.84186e-16
QTS000012	QTD000095	GENCORD	LCL	EFO_0005292	LCL	naive	190	ENSG00000076924	ENSG00000076924	rs62113425	19	7614575	T	C	0.131579	-0.718322	0.0930699	8.66255e-13
QTS000012	QTD000095	GENCORD	LCL	EFO_0005292	LCL	naive	190	ENSG00000076944	ENSG00000076944	rs11260005	19	7634918	C	G	0.363158	-0.649741	0.0593572	1.41646e-21
QTS000012	QTD000095	GENCORD	LCL	EFO_0005292	LCL	naive	190	ENSG00000083807	ENSG00000083807	rs4801273	19	58488906	A	G	0.471053	0.475739	0.0789795	9.80284e-09
QTS000012	QTD000095	GENCORD	LCL	EFO_0005292	LCL	naive	190	ENSG00000086967	ENSG00000086967	rs11667821	19	50433949	C	G	0.421053	0.680082	0.0672326	3.14147e-19
QTS000012	QTD000095	GENCORD	LCL	EFO_0005292	LCL	naive	190	ENSG00000087076	ENSG00000087076	rs73061627	19	48857161	C	T	0.160526	-0.390637	0.0742607	4.16258e-07
QTS000012	QTD000095	GENCORD	LCL	EFO_0005292	LCL	naive	190	ENSG00000089327	ENSG00000089327	rs886136	19	35173904	G	A	0.765789	-0.474634	0.0852896	9.69441e-08
QTS000012	QTD000095	GENCORD	LCL	EFO_0005292	LCL	naive	190	ENSG00000090372	ENSG00000090372	rs314676	19	46693167	T	C	0.752632	0.593946	0.0847053	4.91747e-11
QTS000012	QTD000095	GENCORD	LCL	EFO_0005292	LCL	naive	190	ENSG00000090971	ENSG00000090971	rs3745450	19	55485572	G	A	0.655263	0.446238	0.0846313	3.92717e-07
QTS000012	QTD000095	GENCORD	LCL	EFO_0005292	LCL	naive	190	ENSG00000096996	ENSG00000096996	rs845376	19	18084368	G	A	0.160526	-0.536349	0.074907	2.13995e-11
QTS000012	QTD000095	GENCORD	LCL	EFO_0005292	LCL	naive	190	ENSG00000099338	ENSG00000099338	rs3760884	19	38381994	T	C	0.0131579	1.55439	0.32559	3.79728e-06
QTS000012	QTD000095	GENCORD	LCL	EFO_0005292	LCL	naive	190	ENSG00000099821	ENSG00000099821	rs8107357	19	636717	C	A	0.531579	-0.693782	0.0510005	3.20479e-29
QTS000012	QTD000095	GENCORD	LCL	EFO_0005292	LCL	naive	190	ENSG00000099864	ENSG00000099864	rs2283582	19	723064	C	T	0.347368	-0.348069	0.0723067	3.1876e-06
QTS000012	QTD000095	GENCORD	LCL	EFO_0005292	LCL	naive	190	ENSG00000104783	ENSG00000104783	rs74487631	19	43777633	G	A	0.0210526	-1.90787	0.229417	2.46711e-14
QTS000012	QTD000095	GENCORD	LCL	EFO_0005292	LCL	naive	190	ENSG00000104804	ENSG00000104804	rs7254122	19	48892416	A	C	0.278947	0.44557	0.0798445	8.98881e-08
QTS000012	QTD000095	GENCORD	LCL	EFO_0005292	LCL	naive	190	ENSG00000104805	ENSG00000104805	rs8103382	19	48912377	G	T	0.115789	-0.738597	0.140161	3.98481e-07
QTS000012	QTD000095	GENCORD	LCL	EFO_0005292	LCL	naive	190	ENSG00000104823	ENSG00000104823	rs142937048	19	38874315	C	T	0.0736842	-0.513373	0.111722	8.2519e-06
QTS000012	QTD000095	GENCORD	LCL	EFO_0005292	LCL	naive	190	ENSG00000104825	ENSG00000104825	rs117772046	19	39255272	C	T	0.0157895	-1.74188	0.329013	3.54888e-07
QTS000012	QTD000095	GENCORD	LCL	EFO_0005292	LCL	naive	190	ENSG00000104835	ENSG00000104835	rs12982957	19	38947784	A	G	0.692105	-0.566832	0.101649	9.16935e-08
QTS000012	QTD000095	GENCORD	LCL	EFO_0005292	LCL	naive	190	ENSG00000104870	ENSG00000104870	rs62128087	19	49523009	C	T	0.165789	0.37793	0.0813334	6.61164e-06
QTS000012	QTD000095	GENCORD	LCL	EFO_0005292	LCL	naive	190	ENSG00000104884	ENSG00000104884	rs1799786	19	45364780	G	A	0.371053	-0.383777	0.0668433	4.06858e-08
QTS000012	QTD000095	GENCORD	LCL	EFO_0005292	LCL	naive	190	ENSG00000104894	ENSG00000104894	rs1465697	19	49333989	C	T	0.268421	-0.256383	0.0471696	1.81397e-07
QTS000012	QTD000095	GENCORD	LCL	EFO_0005292	LCL	naive	190	ENSG00000104899	ENSG00000104899	rs733846	19	2241328	G	T	0.85	0.67025	0.128248	4.88404e-07
QTS000012	QTD000095	GENCORD	LCL	EFO_0005292	LCL	naive	190	ENSG00000104951	ENSG00000104951	rs3786663	19	49856147	C	T	0.415789	0.313692	0.0549368	4.7539e-08
QTS000012	QTD000095	GENCORD	LCL	EFO_0005292	LCL	naive	190	ENSG00000104953	ENSG00000104953	rs17681742	19	2977601	C	G	0.252632	-0.922795	0.0774345	2.35653e-24
QTS000012	QTD000095	GENCORD	LCL	EFO_0005292	LCL	naive	190	ENSG00000104972	ENSG00000104972	rs10416697	19	54616176	C	G	0.692105	-0.403138	0.0530151	1.68275e-12
QTS000012	QTD000095	GENCORD	LCL	EFO_0005292	LCL	naive	190	ENSG00000105063	ENSG00000105063	rs10419308	19	55228445	G	A	0.186842	-0.396072	0.0692256	4.49255e-08
QTS000012	QTD000095	GENCORD	LCL	EFO_0005292	LCL	naive	190	ENSG00000105136	ENSG00000105136	rs11672136	19	57490144	T	A	0.292105	-0.588455	0.0706224	2.23664e-14
QTS000012	QTD000095	GENCORD	LCL	EFO_0005292	LCL	naive	190	ENSG00000105186	ENSG00000105186	rs259272	19	32667179	T	C	0.739474	-0.524346	0.0989252	3.44689e-07
QTS000012	QTD000095	GENCORD	LCL	EFO_0005292	LCL	naive	190	ENSG00000105258	ENSG00000105258	rs4806171	19	35531739	C	T	0.113158	0.428284	0.0959923	1.45168e-05
QTS000012	QTD000095	GENCORD	LCL	EFO_0005292	LCL	naive	190	ENSG00000105321	ENSG00000105321	rs4804035	19	47262490	G	T	0.415789	-0.656127	0.0971906	2.07923e-10
QTS000012	QTD000095	GENCORD	LCL	EFO_0005292	LCL	naive	190	ENSG00000105383	ENSG00000105383	rs2455069	19	51225385	A	G	0.407895	0.595257	0.0926741	1.21818e-09
QTS000012	QTD000095	GENCORD	LCL	EFO_0005292	LCL	naive	190	ENSG00000105404	ENSG00000105404	rs61007366	19	41932709	G	A	0.573684	0.607615	0.0836878	1.21285e-11
QTS000012	QTD000095	GENCORD	LCL	EFO_0005292	LCL	naive	190	ENSG00000105497	ENSG00000105497	rs1379284	19	51568314	T	C	0.726316	0.460951	0.0823873	8.37573e-08
QTS000012	QTD000095	GENCORD	LCL	EFO_0005292	LCL	naive	190	ENSG00000105607	ENSG00000105607	rs8012	19	12899706	A	G	0.526316	0.443376	0.0644567	1.03037e-10
QTS000012	QTD000095	GENCORD	LCL	EFO_0005292	LCL	naive	190	ENSG00000105643	ENSG00000105643	rs273510	19	18112540	A	G	0.284211	-0.326749	0.0682321	3.55935e-06
QTS000012	QTD000095	GENCORD	LCL	EFO_0005292	LCL	naive	190	ENSG00000105695	ENSG00000105695	rs10411704	19	35309759	G	T	0.823684	-1.13307	0.0881448	4.6606e-27
QTS000012	QTD000095	GENCORD	LCL	EFO_0005292	LCL	naive	190	ENSG00000105700	ENSG00000105700	rs72620570	19	18302214	C	T	0.113158	-0.653284	0.146756	1.51472e-05
QTS000012	QTD000095	GENCORD	LCL	EFO_0005292	LCL	naive	190	ENSG00000105750	ENSG00000105750	rs10412523	19	20968013	C	A	0.263158	-0.360842	0.0727707	1.6696e-06
QTS000012	QTD000095	GENCORD	LCL	EFO_0005292	LCL	naive	190	ENSG00000105771	ENSG00000105771	rs7246677	19	43744473	G	A	0.236842	0.612448	0.114153	2.53641e-07
QTS000012	QTD000095	GENCORD	LCL	EFO_0005292	LCL	naive	190	ENSG00000108107	ENSG00000108107	rs17700376	19	55385959	A	G	0.363158	-0.467557	0.0751147	3.46779e-09
QTS000012	QTD000095	GENCORD	LCL	EFO_0005292	LCL	naive	190	ENSG00000115257	ENSG00000115257	rs12459408	19	1495278	C	T	0.271053	0.39551	0.0639037	4.17083e-09
QTS000012	QTD000095	GENCORD	LCL	EFO_0005292	LCL	naive	190	ENSG00000116032	ENSG00000116032	rs2285903	19	1001924	C	T	0.107895	-0.697131	0.127977	1.71261e-07
QTS000012	QTD000095	GENCORD	LCL	EFO_0005292	LCL	naive	190	ENSG00000117877	ENSG00000117877	rs1007616	19	45409835	T	C	0.405263	-0.270885	0.0467071	3.04401e-08
QTS000012	QTD000095	GENCORD	LCL	EFO_0005292	LCL	naive	190	ENSG00000119574	ENSG00000119574	rs11673465	19	58527528	T	C	0.207895	0.35099	0.0842445	4.85591e-05
QTS000012	QTD000095	GENCORD	LCL	EFO_0005292	LCL	naive	190	ENSG00000120784	ENSG00000120784	rs2279148	19	37533781	A	G	0.210526	-0.460594	0.0996863	7.40208e-06
QTS000012	QTD000095	GENCORD	LCL	EFO_0005292	LCL	naive	190	ENSG00000121289	ENSG00000121289	rs34308034	19	32869037	G	A	0.0815789	0.765127	0.118488	1.01493e-09
QTS000012	QTD000095	GENCORD	LCL	EFO_0005292	LCL	naive	190	ENSG00000125505	ENSG00000125505	rs74413179	19	53769670	G	A	0.131579	-0.661456	0.145329	9.93878e-06
QTS000012	QTD000095	GENCORD	LCL	EFO_0005292	LCL	naive	190	ENSG00000125734	ENSG00000125734	rs3810223	19	6738222	C	T	0.326316	-0.807862	0.0622301	1.99995e-27
QTS000012	QTD000095	GENCORD	LCL	EFO_0005292	LCL	naive	190	ENSG00000125735	ENSG00000125735	rs1077667	19	6668961	C	T	0.231579	0.611882	0.0900011	1.60134e-10
QTS000012	QTD000095	GENCORD	LCL	EFO_0005292	LCL	naive	190	ENSG00000125755	ENSG00000125755	rs111404322	19	45857481	C	T	0.0736842	-0.799791	0.130286	5.41859e-09
QTS000012	QTD000095	GENCORD	LCL	EFO_0005292	LCL	naive	190	ENSG00000125910	ENSG00000125910	rs80039382	19	3172907	C	T	0.384211	0.785636	0.0837387	3.38301e-17
QTS000012	QTD000095	GENCORD	LCL	EFO_0005292	LCL	naive	190	ENSG00000126246	ENSG00000126246	rs3848662	19	35725155	G	T	0.221053	0.965813	0.0809051	2.05736e-24
QTS000012	QTD000095	GENCORD	LCL	EFO_0005292	LCL	naive	190	ENSG00000126266	ENSG00000126266	rs12985354	19	35346525	G	A	0.331579	-0.717362	0.0805803	6.80178e-16
QTS000012	QTD000095	GENCORD	LCL	EFO_0005292	LCL	naive	190	ENSG00000127220	ENSG00000127220	rs60397819	19	17340560	G	T	0.210526	-0.554325	0.0888913	3.26722e-09
QTS000012	QTD000095	GENCORD	LCL	EFO_0005292	LCL	naive	190	ENSG00000127507	ENSG00000127507	rs59670438	19	14775061	G	A	0.592105	-0.991081	0.0607495	5.65108e-37
QTS000012	QTD000095	GENCORD	LCL	EFO_0005292	LCL	naive	190	ENSG00000127616	ENSG00000127616	rs8182463	19	10957434	G	C	0.386842	0.23827	0.0531657	1.33482e-05
QTS000012	QTD000095	GENCORD	LCL	EFO_0005292	LCL	naive	190	ENSG00000127666	ENSG00000127666	rs28721946	19	4834926	T	C	0.45	-0.309694	0.055974	1.13339e-07
QTS000012	QTD000095	GENCORD	LCL	EFO_0005292	LCL	naive	190	ENSG00000127903	ENSG00000127903	rs11881089	19	56671715	T	G	0.376316	0.456539	0.0855329	2.89142e-07
QTS000012	QTD000095	GENCORD	LCL	EFO_0005292	LCL	naive	190	ENSG00000129437	ENSG00000129437	rs73060976	19	50164957	A	G	0.255263	0.483674	0.0902179	2.58516e-07
QTS000012	QTD000095	GENCORD	LCL	EFO_0005292	LCL	naive	190	ENSG00000129911	ENSG00000129911	rs147125514	19	1115299	G	A	0.0684211	0.715894	0.143368	1.42668e-06
QTS000012	QTD000095	GENCORD	LCL	EFO_0005292	LCL	naive	190	ENSG00000130173	ENSG00000130173	rs17242346	19	11088104	G	A	0.0315789	-1.25844	0.268285	5.46543e-06
QTS000012	QTD000095	GENCORD	LCL	EFO_0005292	LCL	naive	190	ENSG00000130299	ENSG00000130299	rs4808074	19	17230532	G	C	0.973684	-1.21549	0.239278	9.62031e-07
QTS000012	QTD000095	GENCORD	LCL	EFO_0005292	LCL	naive	190	ENSG00000130312	ENSG00000130312	rs7252571	19	17309039	T	C	0.447368	0.542264	0.072732	3.97338e-12
QTS000012	QTD000095	GENCORD	LCL	EFO_0005292	LCL	naive	190	ENSG00000130382	ENSG00000130382	rs34263337	19	6258063	G	A	0.152632	0.571695	0.108005	3.56619e-07
QTS000012	QTD000095	GENCORD	LCL	EFO_0005292	LCL	naive	190	ENSG00000130477	ENSG00000130477	rs2287849	19	17618339	C	T	0.378947	0.535335	0.0808458	4.19936e-10
QTS000012	QTD000095	GENCORD	LCL	EFO_0005292	LCL	naive	190	ENSG00000130511	ENSG00000130511	rs8106096	19	18425606	C	G	0.310526	-0.529373	0.0805512	5.49453e-10
QTS000012	QTD000095	GENCORD	LCL	EFO_0005292	LCL	naive	190	ENSG00000130758	ENSG00000130758	rs3746005	19	40214172	C	T	0.702632	-0.400221	0.0718698	9.52023e-08
QTS000012	QTD000095	GENCORD	LCL	EFO_0005292	LCL	naive	190	ENSG00000130844	ENSG00000130844	rs1284523	19	53518580	A	G	0.544737	0.609531	0.0973385	2.85186e-09
QTS000012	QTD000095	GENCORD	LCL	EFO_0005292	LCL	naive	190	ENSG00000131351	ENSG00000131351	rs4808557	19	17049754	T	C	0.281579	0.381748	0.0734127	5.51925e-07
QTS000012	QTD000095	GENCORD	LCL	EFO_0005292	LCL	naive	190	ENSG00000131355	ENSG00000131355	rs111302841	19	15096951	C	T	0.0263158	-1.23016	0.27469	1.35346e-05
QTS000012	QTD000095	GENCORD	LCL	EFO_0005292	LCL	naive	190	ENSG00000131398	ENSG00000131398	rs35522855	19	50343304	A	G	0.310526	0.294652	0.059537	1.74307e-06
QTS000012	QTD000095	GENCORD	LCL	EFO_0005292	LCL	naive	190	ENSG00000131845	ENSG00000131845	rs12709968	19	57352545	C	T	0.373684	-0.579201	0.0730505	2.50624e-13
QTS000012	QTD000095	GENCORD	LCL	EFO_0005292	LCL	naive	190	ENSG00000131849	ENSG00000131849	rs8113810	19	58420739	A	G	0.471053	-0.415283	0.081825	9.82379e-07
QTS000012	QTD000095	GENCORD	LCL	EFO_0005292	LCL	naive	190	ENSG00000131944	ENSG00000131944	rs8108940	19	32975612	A	G	0.278947	0.368703	0.0698642	3.84144e-07
QTS000012	QTD000095	GENCORD	LCL	EFO_0005292	LCL	naive	190	ENSG00000132003	ENSG00000132003	rs2594717	19	13801498	A	G	0.313158	0.34268	0.0590145	2.93825e-08
QTS000012	QTD000095	GENCORD	LCL	EFO_0005292	LCL	naive	190	ENSG00000132010	ENSG00000132010	rs7246752	19	11331826	G	A	0.0973684	0.61993	0.141167	1.94453e-05
QTS000012	QTD000095	GENCORD	LCL	EFO_0005292	LCL	naive	190	ENSG00000133246	ENSG00000133246	rs2081196	19	8448546	C	T	0.0236842	-1.33451	0.269202	1.67963e-06
QTS000012	QTD000095	GENCORD	LCL	EFO_0005292	LCL	naive	190	ENSG00000141994	ENSG00000141994	rs2446210	19	5783623	T	C	0.244737	-0.748889	0.0734831	1.92475e-19
QTS000012	QTD000095	GENCORD	LCL	EFO_0005292	LCL	naive	190	ENSG00000152439	ENSG00000152439	rs2240020	19	57526884	T	C	0.489474	-0.452197	0.0778778	2.9413e-08
QTS000012	QTD000095	GENCORD	LCL	EFO_0005292	LCL	naive	190	ENSG00000152454	ENSG00000152454	rs10401791	19	57269615	G	C	0.794737	-0.471943	0.0949538	1.58421e-06
QTS000012	QTD000095	GENCORD	LCL	EFO_0005292	LCL	naive	190	ENSG00000159917	ENSG00000159917	rs4803750	19	44744370	A	G	0.0473684	0.919781	0.19906	7.39584e-06
QTS000012	QTD000095	GENCORD	LCL	EFO_0005292	LCL	naive	190	ENSG00000160336	ENSG00000160336	rs12984662	19	53435366	A	G	0.260526	0.426404	0.0759161	7.52647e-08
QTS000012	QTD000095	GENCORD	LCL	EFO_0005292	LCL	naive	190	ENSG00000160439	ENSG00000160439	rs11666815	19	55029634	T	C	0.560526	0.628466	0.0661821	1.64523e-17
QTS000012	QTD000095	GENCORD	LCL	EFO_0005292	LCL	naive	190	ENSG00000160953	ENSG00000160953	rs266807	19	1400680	A	G	0.507895	-0.424559	0.0889161	3.78468e-06
QTS000012	QTD000095	GENCORD	LCL	EFO_0005292	LCL	naive	190	ENSG00000160961	ENSG00000160961	rs11085906	19	14690354	C	T	0.334211	-0.612348	0.0710134	3.81137e-15
QTS000012	QTD000095	GENCORD	LCL	EFO_0005292	LCL	naive	190	ENSG00000161265	ENSG00000161265	rs10402837	19	35726909	G	A	0.221053	0.590732	0.0961983	5.36136e-09
QTS000012	QTD000095	GENCORD	LCL	EFO_0005292	LCL	naive	190	ENSG00000161551	ENSG00000161551	rs10413726	19	51879307	C	T	0.157895	-0.683228	0.116362	2.1216e-08
QTS000012	QTD000095	GENCORD	LCL	EFO_0005292	LCL	naive	190	ENSG00000161618	ENSG00000161618	rs1578944	19	49442593	C	T	0.776316	-0.642789	0.066875	7.89093e-18
QTS000012	QTD000095	GENCORD	LCL	EFO_0005292	LCL	naive	190	ENSG00000161888	ENSG00000161888	rs11881058	19	11147755	T	C	0.0868421	0.560897	0.103017	1.73419e-07
QTS000012	QTD000095	GENCORD	LCL	EFO_0005292	LCL	naive	190	ENSG00000166359	ENSG00000166359	rs11671345	19	33199072	T	G	0.55	-0.462451	0.0878333	4.07061e-07
QTS000012	QTD000095	GENCORD	LCL	EFO_0005292	LCL	naive	190	ENSG00000166770	ENSG00000166770	rs4801341	19	56567276	C	T	0.439474	0.396177	0.0843485	5.31985e-06
QTS000012	QTD000095	GENCORD	LCL	EFO_0005292	LCL	naive	190	ENSG00000167555	ENSG00000167555	rs17836094	19	52419157	G	A	0.0868421	-0.699988	0.12494	8.06753e-08
QTS000012	QTD000095	GENCORD	LCL	EFO_0005292	LCL	naive	190	ENSG00000167562	ENSG00000167562	rs59524734	19	52580380	G	A	0.781579	-0.527123	0.0819359	1.15361e-09
QTS000012	QTD000095	GENCORD	LCL	EFO_0005292	LCL	naive	190	ENSG00000167578	ENSG00000167578	rs146831756	19	40542271	C	T	0.0236842	-1.05611	0.240395	1.93055e-05
QTS000012	QTD000095	GENCORD	LCL	EFO_0005292	LCL	naive	190	ENSG00000167608	ENSG00000167608	rs117643023	19	54167266	A	G	0.0342105	1.38928	0.236522	2.09782e-08
QTS000012	QTD000095	GENCORD	LCL	EFO_0005292	LCL	naive	190	ENSG00000167614	ENSG00000167614	rs9789251	19	54915227	C	G	0.113158	-0.547633	0.112928	2.72232e-06
QTS000012	QTD000095	GENCORD	LCL	EFO_0005292	LCL	naive	190	ENSG00000167617	ENSG00000167617	rs2287822	19	54471384	G	A	0.25	0.45842	0.0545736	1.48474e-14
QTS000012	QTD000095	GENCORD	LCL	EFO_0005292	LCL	naive	190	ENSG00000167637	ENSG00000167637	rs2356400	19	43817624	A	G	0.586842	-0.392784	0.083046	4.61158e-06
QTS000012	QTD000095	GENCORD	LCL	EFO_0005292	LCL	naive	190	ENSG00000167642	ENSG00000167642	rs55978203	19	38266481	C	A	0.202632	0.55458	0.0843777	5.47376e-10
QTS000012	QTD000095	GENCORD	LCL	EFO_0005292	LCL	naive	190	ENSG00000167671	ENSG00000167671	rs62130978	19	4429010	C	T	0.289474	-0.412743	0.0713643	3.29787e-08
QTS000012	QTD000095	GENCORD	LCL	EFO_0005292	LCL	naive	190	ENSG00000167674	ENSG00000167674	rs4807590	19	4472983	A	G	0.568421	0.370021	0.064786	4.7215e-08
QTS000012	QTD000095	GENCORD	LCL	EFO_0005292	LCL	naive	190	ENSG00000167748	ENSG00000167748	rs2659104	19	50820691	A	G	0.634211	0.410607	0.0688375	1.32264e-08
QTS000012	QTD000095	GENCORD	LCL	EFO_0005292	LCL	naive	190	ENSG00000167766	ENSG00000167766	rs657259	19	52638372	G	A	0.297368	-0.544491	0.0517948	2.40336e-20
QTS000012	QTD000095	GENCORD	LCL	EFO_0005292	LCL	naive	190	ENSG00000168813	ENSG00000168813	rs3746016	19	32386353	T	C	0.142105	0.597406	0.104687	4.83631e-08
QTS000012	QTD000095	GENCORD	LCL	EFO_0005292	LCL	naive	190	ENSG00000169136	ENSG00000169136	rs8103678	19	49931551	G	T	0.35	-0.576461	0.0612803	2.88995e-17
QTS000012	QTD000095	GENCORD	LCL	EFO_0005292	LCL	naive	190	ENSG00000170889	ENSG00000170889	rs12980600	19	54203380	T	A	0.728947	-0.498305	0.0893502	9.1427e-08
QTS000012	QTD000095	GENCORD	LCL	EFO_0005292	LCL	naive	190	ENSG00000170906	ENSG00000170906	rs62144171	19	54132915	A	G	0.155263	0.718634	0.110254	7.34002e-10
QTS000012	QTD000095	GENCORD	LCL	EFO_0005292	LCL	naive	190	ENSG00000171291	ENSG00000171291	rs79001645	19	11919826	C	G	0.0236842	-0.918217	0.20169	9.88977e-06
QTS000012	QTD000095	GENCORD	LCL	EFO_0005292	LCL	naive	190	ENSG00000171574	ENSG00000171574	rs11673069	19	58423551	C	G	0.194737	-0.979813	0.0654593	3.79535e-33
QTS000012	QTD000095	GENCORD	LCL	EFO_0005292	LCL	naive	190	ENSG00000171649	ENSG00000171649	rs10423167	19	57580509	A	C	0.0894737	-0.700848	0.135854	6.68302e-07
QTS000012	QTD000095	GENCORD	LCL	EFO_0005292	LCL	naive	190	ENSG00000172006	ENSG00000172006	rs1640276	19	2817645	G	A	0.307895	0.91257	0.0978693	4.86493e-17
QTS000012	QTD000095	GENCORD	LCL	EFO_0005292	LCL	naive	190	ENSG00000172270	ENSG00000172270	rs2072308	19	573205	T	C	0.118421	1.3249	0.112607	6.42039e-24
QTS000012	QTD000095	GENCORD	LCL	EFO_0005292	LCL	naive	190	ENSG00000173809	ENSG00000173809	rs7250935	19	32853049	G	T	0.371053	0.569686	0.0772016	6.16267e-12
QTS000012	QTD000095	GENCORD	LCL	EFO_0005292	LCL	naive	190	ENSG00000174652	ENSG00000174652	rs10423538	19	9365877	T	C	0.621053	1.02146	0.0421056	7.15284e-58
QTS000012	QTD000095	GENCORD	LCL	EFO_0005292	LCL	naive	190	ENSG00000175221	ENSG00000175221	rs55939330	19	877415	C	T	0.168421	-0.67035	0.0955773	4.86874e-11
QTS000012	QTD000095	GENCORD	LCL	EFO_0005292	LCL	naive	190	ENSG00000175489	ENSG00000175489	rs1985157	19	18402784	T	C	0.378947	-0.452989	0.0618514	8.45703e-12
QTS000012	QTD000095	GENCORD	LCL	EFO_0005292	LCL	naive	190	ENSG00000175691	ENSG00000175691	rs35699176	19	2936537	G	A	0.0368421	1.64363	0.238977	1.03542e-10
QTS000012	QTD000095	GENCORD	LCL	EFO_0005292	LCL	naive	190	ENSG00000176222	ENSG00000176222	rs12977303	19	43873517	G	A	0.5	-0.35892	0.0654982	1.46457e-07
QTS000012	QTD000095	GENCORD	LCL	EFO_0005292	LCL	naive	190	ENSG00000176593	ENSG00000176593	rs10411019	19	58004862	T	C	0.742105	-0.606437	0.0830813	9.72558e-12
QTS000012	QTD000095	GENCORD	LCL	EFO_0005292	LCL	naive	190	ENSG00000176920	ENSG00000176920	rs73053874	19	47796668	T	C	0.126316	0.597996	0.113749	4.22558e-07
QTS000012	QTD000095	GENCORD	LCL	EFO_0005292	LCL	naive	190	ENSG00000177045	ENSG00000177045	rs204480	19	44973854	C	T	0.247368	-0.428185	0.093259	8.38423e-06
QTS000012	QTD000095	GENCORD	LCL	EFO_0005292	LCL	naive	190	ENSG00000178150	ENSG00000178150	rs275579	19	48344541	G	A	0.55	-0.327505	0.069956	5.68546e-06
QTS000012	QTD000095	GENCORD	LCL	EFO_0005292	LCL	naive	190	ENSG00000178201	ENSG00000178201	rs3810133	19	57487500	A	C	0.252632	-0.518224	0.0953211	1.80307e-07
QTS000012	QTD000095	GENCORD	LCL	EFO_0005292	LCL	naive	190	ENSG00000178904	ENSG00000178904	rs3746016	19	32386353	T	C	0.142105	0.436347	0.0903793	2.99392e-06
QTS000012	QTD000095	GENCORD	LCL	EFO_0005292	LCL	naive	190	ENSG00000179954	ENSG00000179954	rs77664073	19	55486895	C	T	0.213158	0.457586	0.0877578	5.16647e-07
QTS000012	QTD000095	GENCORD	LCL	EFO_0005292	LCL	naive	190	ENSG00000180884	ENSG00000180884	rs244770	19	34081976	A	G	0.686842	0.376109	0.086279	2.2217e-05
