## Supplementary Tables for "A transcriptome-wide Mendelian randomization study in isolated human immune cells highlights risk genes involved in viral infections and potential drug repurposing opportunities for schizophrenia" (part 14 of 19)

### Sheet: Table S1 (continued)
eQTL catalogue study details								Gene expression exposures		Instrumental variable details
QTS000012	QTD000095	GENCORD	LCL	EFO_0005292	LCL	naive	190	ENSG00000181007	ENSG00000181007	rs2945955	19	36398247	G	T	0.173684	-0.593264	0.134152	1.71072e-05
QTS000012	QTD000095	GENCORD	LCL	EFO_0005292	LCL	naive	190	ENSG00000182013	ENSG00000182013	rs11666000	19	46416137	A	G	0.457895	0.544501	0.0851507	1.41775e-09
QTS000012	QTD000095	GENCORD	LCL	EFO_0005292	LCL	naive	190	ENSG00000182013	ENSG00000182013	rs35299463	19	46393976	C	G	0.247368	-0.518774	0.112484	7.67597e-06
QTS000012	QTD000095	GENCORD	LCL	EFO_0005292	LCL	naive	190	ENSG00000182013	ENSG00000182013	rs8108681	19	46472333	T	G	0.226316	1.22647	0.0689253	4.18015e-41
QTS000012	QTD000095	GENCORD	LCL	EFO_0005292	LCL	naive	190	ENSG00000182472	ENSG00000182472	rs12986332	19	38733450	G	C	0.305263	-0.506583	0.0487667	5.39526e-20
QTS000012	QTD000095	GENCORD	LCL	EFO_0005292	LCL	naive	190	ENSG00000186026	ENSG00000186026	rs62115512	19	44079476	A	G	0.865789	0.75183	0.126034	1.31981e-08
QTS000012	QTD000095	GENCORD	LCL	EFO_0005292	LCL	naive	190	ENSG00000186111	ENSG00000186111	rs75760304	19	3688526	C	T	0.1	1.44374	0.123755	1.2406e-23
QTS000012	QTD000095	GENCORD	LCL	EFO_0005292	LCL	naive	190	ENSG00000186230	ENSG00000186230	rs7255035	19	57432329	A	G	0.539474	-0.740035	0.0641522	2.93694e-23
QTS000012	QTD000095	GENCORD	LCL	EFO_0005292	LCL	naive	190	ENSG00000186818	ENSG00000186818	rs400322	19	54661127	A	G	0.694737	0.479266	0.075387	1.72586e-09
QTS000012	QTD000095	GENCORD	LCL	EFO_0005292	LCL	naive	190	ENSG00000188000	ENSG00000188000	rs73494602	19	9153725	G	A	0.05	1.65766	0.127486	1.74128e-27
QTS000012	QTD000095	GENCORD	LCL	EFO_0005292	LCL	naive	190	ENSG00000188033	ENSG00000188033	rs10417099	19	13183809	C	T	0.323684	0.328384	0.0706844	6.63744e-06
QTS000012	QTD000095	GENCORD	LCL	EFO_0005292	LCL	naive	190	ENSG00000188227	ENSG00000188227	rs2291004	19	37507050	C	A	0.202632	0.823213	0.0818775	4.65697e-19
QTS000012	QTD000095	GENCORD	LCL	EFO_0005292	LCL	naive	190	ENSG00000188321	ENSG00000188321	rs28384491	19	9324196	C	T	0.0894737	-1.21141	0.143184	1.02806e-14
QTS000012	QTD000095	GENCORD	LCL	EFO_0005292	LCL	naive	190	ENSG00000188493	ENSG00000188493	rs2604874	19	40751911	C	A	0.744737	-0.481775	0.0948088	9.54431e-07
QTS000012	QTD000095	GENCORD	LCL	EFO_0005292	LCL	naive	190	ENSG00000188505	ENSG00000188505	rs6508850	19	39217627	T	C	0.386842	0.44674	0.085908	5.51445e-07
QTS000012	QTD000095	GENCORD	LCL	EFO_0005292	LCL	naive	190	ENSG00000188785	ENSG00000188785	rs55795647	19	57394711	G	A	0.110526	0.34318	0.0650338	3.84996e-07
QTS000012	QTD000095	GENCORD	LCL	EFO_0005292	LCL	naive	190	ENSG00000189013	ENSG00000189013	rs12462602	19	55455604	C	T	0.118421	0.480648	0.100724	3.83355e-06
QTS000012	QTD000095	GENCORD	LCL	EFO_0005292	LCL	naive	190	ENSG00000189114	ENSG00000189114	rs79322367	19	45128472	C	T	0.134211	-0.555764	0.125291	1.61754e-05
QTS000012	QTD000095	GENCORD	LCL	EFO_0005292	LCL	naive	190	ENSG00000189190	ENSG00000189190	rs57386417	19	52781405	C	T	0.0973684	-1.05834	0.139395	1.80284e-12
QTS000012	QTD000095	GENCORD	LCL	EFO_0005292	LCL	naive	190	ENSG00000196172	ENSG00000196172	rs73027835	19	23636560	A	T	0.142105	-0.552671	0.117803	5.44647e-06
QTS000012	QTD000095	GENCORD	LCL	EFO_0005292	LCL	naive	190	ENSG00000196381	ENSG00000196381	rs7259272	19	37692214	T	C	0.371053	-0.524768	0.0893788	2.12463e-08
QTS000012	QTD000095	GENCORD	LCL	EFO_0005292	LCL	naive	190	ENSG00000196867	ENSG00000196867	rs6510002	19	56585657	A	C	0.755263	0.874566	0.0869148	4.41976e-19
QTS000012	QTD000095	GENCORD	LCL	EFO_0005292	LCL	naive	190	ENSG00000197016	ENSG00000197016	rs9304777	19	56562245	G	A	0.75	0.826158	0.0891267	6.87195e-17
QTS000012	QTD000095	GENCORD	LCL	EFO_0005292	LCL	naive	190	ENSG00000197020	ENSG00000197020	rs12972593	19	21749772	G	C	0.581579	-0.371875	0.0603752	4.86809e-09
QTS000012	QTD000095	GENCORD	LCL	EFO_0005292	LCL	naive	190	ENSG00000197054	ENSG00000197054	rs279141	19	11979239	G	A	0.0578947	-0.857876	0.150373	4.87511e-08
QTS000012	QTD000095	GENCORD	LCL	EFO_0005292	LCL	naive	190	ENSG00000197128	ENSG00000197128	rs8100865	19	57454534	A	G	0.634211	0.481386	0.0828354	2.87076e-08
QTS000012	QTD000095	GENCORD	LCL	EFO_0005292	LCL	naive	190	ENSG00000197256	ENSG00000197256	rs7249565	19	11192131	G	A	0.394737	-0.329651	0.0620507	3.25416e-07
QTS000012	QTD000095	GENCORD	LCL	EFO_0005292	LCL	naive	190	ENSG00000197766	ENSG00000197766	rs1629038	19	860852	G	C	0.571053	-0.58714	0.0928731	2.08091e-09
QTS000012	QTD000095	GENCORD	LCL	EFO_0005292	LCL	naive	190	ENSG00000197782	ENSG00000197782	rs2569656	19	40096924	T	C	0.1	0.763772	0.123684	4.48474e-09
QTS000012	QTD000095	GENCORD	LCL	EFO_0005292	LCL	naive	190	ENSG00000197841	ENSG00000197841	rs10426460	19	34735802	A	G	0.326316	0.386665	0.0860269	1.26357e-05
QTS000012	QTD000095	GENCORD	LCL	EFO_0005292	LCL	naive	190	ENSG00000197928	ENSG00000197928	rs2914370	19	53257572	C	T	0.55	-0.430635	0.0861622	1.3974e-06
QTS000012	QTD000095	GENCORD	LCL	EFO_0005292	LCL	naive	190	ENSG00000197937	ENSG00000197937	rs10417172	19	53159053	T	C	0.123684	-0.42684	0.0930664	8.56391e-06
QTS000012	QTD000095	GENCORD	LCL	EFO_0005292	LCL	naive	190	ENSG00000198046	ENSG00000198046	rs6510003	19	56591390	T	C	0.75	0.543964	0.094828	4.17311e-08
QTS000012	QTD000095	GENCORD	LCL	EFO_0005292	LCL	naive	190	ENSG00000198131	ENSG00000198131	rs151161219	19	58082183	G	A	0.0263158	1.16438	0.236555	1.96635e-06
QTS000012	QTD000095	GENCORD	LCL	EFO_0005292	LCL	naive	190	ENSG00000198182	ENSG00000198182	rs241957	19	37790723	G	C	0.786842	-0.656333	0.111379	1.90604e-08
QTS000012	QTD000095	GENCORD	LCL	EFO_0005292	LCL	naive	190	ENSG00000198453	ENSG00000198453	rs544964	19	36918659	A	G	0.563158	0.428962	0.0807247	3.23469e-07
QTS000012	QTD000095	GENCORD	LCL	EFO_0005292	LCL	naive	190	ENSG00000198464	ENSG00000198464	rs10404701	19	52304279	G	A	0.726316	0.515207	0.063217	6.71484e-14
QTS000012	QTD000095	GENCORD	LCL	EFO_0005292	LCL	naive	190	ENSG00000198538	ENSG00000198538	rs6509728	19	53163894	G	A	0.368421	0.32466	0.0681493	3.96974e-06
QTS000012	QTD000095	GENCORD	LCL	EFO_0005292	LCL	naive	190	ENSG00000204524	ENSG00000204524	rs7258896	19	57227119	C	A	0.215789	0.516061	0.110405	5.8689e-06
QTS000012	QTD000095	GENCORD	LCL	EFO_0005292	LCL	naive	190	ENSG00000204604	ENSG00000204604	rs12982980	19	52846597	C	T	0.494737	0.355645	0.0780696	9.7696e-06
QTS000012	QTD000095	GENCORD	LCL	EFO_0005292	LCL	naive	190	ENSG00000204653	ENSG00000204653	rs1726824	19	50514068	A	G	0.713158	-0.42016	0.0838136	1.30497e-06
QTS000012	QTD000095	GENCORD	LCL	EFO_0005292	LCL	naive	190	ENSG00000213020	ENSG00000213020	rs11671387	19	53392906	G	A	0.0157895	0.898804	0.192247	5.84391e-06
QTS000012	QTD000095	GENCORD	LCL	EFO_0005292	LCL	naive	190	ENSG00000213889	ENSG00000213889	rs12976143	19	45497277	T	G	0.565789	-0.392676	0.0718567	1.5753e-07
QTS000012	QTD000095	GENCORD	LCL	EFO_0005292	LCL	naive	190	ENSG00000214046	ENSG00000214046	rs74260267	19	16727776	G	A	0.155263	0.466531	0.0961575	2.69415e-06
QTS000012	QTD000095	GENCORD	LCL	EFO_0005292	LCL	naive	190	ENSG00000219665	ENSG00000219665	rs112126569	19	11996019	G	A	0.0368421	-1.14132	0.236498	3.02132e-06
QTS000012	QTD000095	GENCORD	LCL	EFO_0005292	LCL	naive	190	ENSG00000221923	ENSG00000221923	rs60935857	19	52382606	C	T	0.436842	0.597478	0.0794201	2.69404e-12
QTS000012	QTD000095	GENCORD	LCL	EFO_0005292	LCL	naive	190	ENSG00000230310	ENSG00000230310	rs10412588	19	12551108	A	G	0.684211	-0.447186	0.0783469	4.80807e-08
QTS000012	QTD000095	GENCORD	LCL	EFO_0005292	LCL	naive	190	ENSG00000233927	ENSG00000233927	rs2972572	19	8325429	A	G	0.555263	-0.901091	0.0664319	4.16137e-29
QTS000012	QTD000095	GENCORD	LCL	EFO_0005292	LCL	naive	190	ENSG00000244165	ENSG00000244165	rs2010353	19	10111882	G	T	0.584211	0.461605	0.0839943	1.3568e-07
QTS000012	QTD000095	GENCORD	LCL	EFO_0005292	LCL	naive	190	ENSG00000245680	ENSG00000245680	rs10419845	19	37000290	G	T	0.165789	0.592188	0.105274	7.22193e-08
QTS000012	QTD000095	GENCORD	LCL	EFO_0005292	LCL	naive	190	ENSG00000248098	ENSG00000248098	rs45500792	19	41397794	T	G	0.136842	-0.565074	0.105063	2.38159e-07
QTS000012	QTD000095	GENCORD	LCL	EFO_0005292	LCL	naive	190	ENSG00000249471	ENSG00000249471	rs893187	19	58451651	C	G	0.284211	0.489315	0.0761331	1.19272e-09
QTS000012	QTD000095	GENCORD	LCL	EFO_0005292	LCL	naive	190	ENSG00000251369	ENSG00000251369	rs3746222	19	57573562	G	A	0.186842	0.670395	0.0737063	2.04495e-16
QTS000012	QTD000095	GENCORD	LCL	EFO_0005292	LCL	naive	190	ENSG00000254521	ENSG00000254521	rs1160392	19	51504533	A	G	0.621053	-0.519644	0.0759887	1.28635e-10
QTS000012	QTD000095	GENCORD	LCL	EFO_0005292	LCL	naive	190	ENSG00000256294	ENSG00000256294	rs143741254	19	44404380	A	G	0.0684211	-0.823457	0.177176	6.58337e-06
QTS000012	QTD000095	GENCORD	LCL	EFO_0005292	LCL	naive	190	ENSG00000261824	ENSG00000261824	rs759048	19	27799167	G	A	0.363158	0.495304	0.0979388	1.06658e-06
QTS000012	QTD000095	GENCORD	LCL	EFO_0005292	LCL	naive	190	ENSG00000262484	ENSG00000262484	rs11667362	19	39060207	A	G	0.0657895	-0.78126	0.164113	4.03046e-06
QTS000012	QTD000095	GENCORD	LCL	EFO_0005292	LCL	naive	190	ENSG00000266975	ENSG00000266975	rs62111195	19	13373755	A	G	0.0210526	-1.19087	0.215471	1.16695e-07
QTS000012	QTD000095	GENCORD	LCL	EFO_0005292	LCL	naive	190	ENSG00000266976	ENSG00000266976	rs4513213	19	28606762	C	T	0.407895	-0.514286	0.09195	8.45079e-08
QTS000012	QTD000095	GENCORD	LCL	EFO_0005292	LCL	naive	190	ENSG00000267149	ENSG00000267149	rs7253480	19	54987376	G	A	0.186842	0.55127	0.0987012	8.78192e-08
QTS000012	QTD000095	GENCORD	LCL	EFO_0005292	LCL	naive	190	ENSG00000267174	ENSG00000267174	rs374409	19	11296276	A	G	0.334211	-0.324809	0.0700584	6.91529e-06
QTS000012	QTD000095	GENCORD	LCL	EFO_0005292	LCL	naive	190	ENSG00000267216	ENSG00000267216	rs437229	19	58279309	T	C	0.652632	-0.562586	0.0780868	1.66491e-11
QTS000012	QTD000095	GENCORD	LCL	EFO_0005292	LCL	naive	190	ENSG00000267274	ENSG00000267274	rs112886923	19	12373054	C	G	0.0210526	1.35738	0.248933	1.66831e-07
QTS000012	QTD000095	GENCORD	LCL	EFO_0005292	LCL	naive	190	ENSG00000267309	ENSG00000267309	rs111240408	19	35515800	C	A	0.0368421	-1.07711	0.236218	9.59143e-06
QTS000012	QTD000095	GENCORD	LCL	EFO_0005292	LCL	naive	190	ENSG00000267454	ENSG00000267454	rs12609819	19	56404252	G	A	0.515789	-0.425024	0.0870082	2.32454e-06
QTS000012	QTD000095	GENCORD	LCL	EFO_0005292	LCL	naive	190	ENSG00000267523	ENSG00000267523	rs59565427	19	56273062	T	C	0.552632	0.269961	0.0572124	4.84119e-06
QTS000012	QTD000095	GENCORD	LCL	EFO_0005292	LCL	naive	190	ENSG00000267571	ENSG00000267571	rs79569934	19	5900460	C	T	0.163158	0.501607	0.0991367	1.05463e-06
QTS000012	QTD000095	GENCORD	LCL	EFO_0005292	LCL	naive	190	ENSG00000267751	ENSG00000267751	rs111419280	19	566149	A	G	0.781579	0.95717	0.0992715	6.51478e-18
QTS000012	QTD000095	GENCORD	LCL	EFO_0005292	LCL	naive	190	ENSG00000267838	ENSG00000267838	rs3745420	19	54435604	A	G	0.297368	-0.445285	0.0721427	4.55299e-09
QTS000012	QTD000095	GENCORD	LCL	EFO_0005292	LCL	naive	190	ENSG00000267871	ENSG00000267871	rs76289041	19	57280271	G	A	0.2	0.432477	0.0907392	3.9317e-06
QTS000012	QTD000095	GENCORD	LCL	EFO_0005292	LCL	naive	190	ENSG00000267939	ENSG00000267939	rs34918448	19	8039800	C	T	0.426316	-0.442542	0.0804976	1.34436e-07
QTS000012	QTD000095	GENCORD	LCL	EFO_0005292	LCL	naive	190	ENSG00000268001	ENSG00000268001	rs7248752	19	48257487	C	T	0.621053	-0.578801	0.0767472	2.41856e-12
QTS000012	QTD000095	GENCORD	LCL	EFO_0005292	LCL	naive	190	ENSG00000268119	ENSG00000268119	rs67876192	19	21570287	A	C	0.344737	-0.618145	0.0564052	1.3034e-21
QTS000012	QTD000095	GENCORD	LCL	EFO_0005292	LCL	naive	190	ENSG00000268355	ENSG00000268355	rs11083632	19	41594470	G	A	0.0210526	-1.45464	0.287048	1.01751e-06
QTS000012	QTD000095	GENCORD	LCL	EFO_0005292	LCL	naive	190	ENSG00000268362	ENSG00000268362	rs888316	19	24057208	A	G	0.210526	0.680818	0.0706796	6.91965e-18
QTS000012	QTD000095	GENCORD	LCL	EFO_0005292	LCL	naive	190	ENSG00000268500	ENSG00000268500	rs7259861	19	51657490	C	A	0.105263	0.742871	0.13474	1.24551e-07
QTS000012	QTD000095	GENCORD	LCL	EFO_0005292	LCL	naive	190	ENSG00000268516	ENSG00000268516	rs260484	19	58247085	G	T	0.521053	-0.289106	0.0577744	1.35931e-06
QTS000012	QTD000095	GENCORD	LCL	EFO_0005292	LCL	naive	190	ENSG00000268564	ENSG00000268564	rs117244731	19	14639896	C	T	0.0368421	-0.862066	0.192395	1.34012e-05
QTS000012	QTD000095	GENCORD	LCL	EFO_0005292	LCL	naive	190	ENSG00000268583	ENSG00000268583	rs3786742	19	48215942	C	A	0.376316	0.390055	0.0676722	3.63856e-08
QTS000012	QTD000095	GENCORD	LCL	EFO_0005292	LCL	naive	190	ENSG00000268658	ENSG00000268658	rs1533674	19	21594664	A	T	0.342105	-0.681715	0.0569244	1.59748e-24
QTS000012	QTD000095	GENCORD	LCL	EFO_0005292	LCL	naive	190	ENSG00000268670	ENSG00000268670	rs117206466	19	5031031	G	A	0.0157895	1.26134	0.277717	1.0353e-05
QTS000012	QTD000095	GENCORD	LCL	EFO_0005292	LCL	naive	190	ENSG00000268678	ENSG00000268678	rs2285604	19	57363586	C	G	0.552632	0.462506	0.0765489	8.92151e-09
QTS000012	QTD000095	GENCORD	LCL	EFO_0005292	LCL	naive	190	ENSG00000268889	ENSG00000268889	rs11878382	19	51404534	T	G	0.207895	0.520955	0.0857603	7.54668e-09
QTS000012	QTD000095	GENCORD	LCL	EFO_0005292	LCL	naive	190	ENSG00000269321	ENSG00000269321	rs3730940	19	48143067	C	T	0.121053	0.518379	0.0984734	4.08879e-07
QTS000012	QTD000095	GENCORD	LCL	EFO_0005292	LCL	naive	190	ENSG00000269560	ENSG00000269560	rs2112844	19	12437680	C	T	0.457895	-0.31359	0.070588	1.5725e-05
QTS000012	QTD000095	GENCORD	LCL	EFO_0005292	LCL	naive	190	ENSG00000269696	ENSG00000269696	rs2869900	19	56591910	A	C	0.755263	0.477945	0.0843733	5.94912e-08
QTS000012	QTD000095	GENCORD	LCL	EFO_0005292	LCL	naive	190	ENSG00000269720	ENSG00000269720	rs16981816	19	17420100	G	T	0.0289474	-1.06669	0.219452	2.58863e-06
QTS000012	QTD000095	GENCORD	LCL	EFO_0005292	LCL	naive	190	ENSG00000269755	ENSG00000269755	rs6511823	19	12525119	T	C	0.931579	0.625267	0.140805	1.58492e-05
QTS000012	QTD000095	GENCORD	LCL	EFO_0005292	LCL	naive	190	ENSG00000269825	ENSG00000269825	rs10405362	19	52684304	T	G	0.647368	-0.280549	0.0568947	1.89041e-06
QTS000012	QTD000095	GENCORD	LCL	EFO_0005292	LCL	naive	190	ENSG00000269825	ENSG00000269825	rs35706759	19	52619219	T	G	0.284211	-0.308862	0.0605253	8.64746e-07
QTS000012	QTD000095	GENCORD	LCL	EFO_0005292	LCL	naive	190	ENSG00000269825	ENSG00000269825	rs3745108	19	52690517	A	G	0.592105	-0.354455	0.0624301	5.58009e-08
QTS000012	QTD000095	GENCORD	LCL	EFO_0005292	LCL	naive	190	ENSG00000270164	ENSG00000270164	rs28654585	19	41590216	A	G	0.0263158	-1.18916	0.264481	1.25558e-05
QTS000012	QTD000095	GENCORD	LCL	EFO_0005292	LCL	naive	190	ENSG00000275395	ENSG00000275395	rs61737024	19	40035132	C	T	0.0210526	1.68541	0.281534	1.18459e-08
QTS000012	QTD000095	GENCORD	LCL	EFO_0005292	LCL	naive	190	ENSG00000276449	ENSG00000276449	rs3746224	19	57438168	T	C	0.544737	-0.646503	0.0670638	6.59073e-18
QTS000012	QTD000095	GENCORD	LCL	EFO_0005292	LCL	naive	190	ENSG00000282851	ENSG00000282851	rs12971834	19	17405880	T	C	0.786842	0.642027	0.0638778	4.75856e-19
QTS000012	QTD000095	GENCORD	LCL	EFO_0005292	LCL	naive	190	ENSG00000283403	ENSG00000283403	rs2870525	19	28735897	A	C	0.639474	0.395544	0.0788963	1.30235e-06
QTS000012	QTD000095	GENCORD	LCL	EFO_0005292	LCL	naive	190	ENSG00000284428	ENSG00000284428	rs7251426	19	23273581	G	C	0.357895	0.315129	0.0645052	2.31983e-06
QTS000012	QTD000095	GENCORD	LCL	EFO_0005292	LCL	naive	190	ENSG00000286177	ENSG00000286177	rs11466359	19	41331710	G	A	0.192105	-0.512885	0.112079	8.94816e-06
QTS000012	QTD000095	GENCORD	LCL	EFO_0005292	LCL	naive	190	ENSG00000287275	ENSG00000287275	rs11667308	19	9287701	A	C	0.536842	-0.739857	0.0765143	5.46578e-18
QTS000012	QTD000095	GENCORD	LCL	EFO_0005292	LCL	naive	190	ENSG00000287608	ENSG00000287608	rs2617746	19	53445571	T	G	0.555263	-0.232312	0.0493942	5.17584e-06
QTS000012	QTD000095	GENCORD	LCL	EFO_0005292	LCL	naive	190	ENSG00000289102	ENSG00000289102	rs8105473	19	53162108	A	G	0.957895	0.626301	0.137774	1.01775e-05
QTS000012	QTD000095	GENCORD	LCL	EFO_0005292	LCL	naive	190	ENSG00000289297	ENSG00000289297	rs67876192	19	21570287	A	C	0.344737	-0.395159	0.0890243	1.59738e-05
QTS000012	QTD000095	GENCORD	LCL	EFO_0005292	LCL	naive	190	ENSG00000289471	ENSG00000289471	rs8111463	19	3175972	A	G	0.389474	0.478923	0.102608	6.0428e-06
QTS000012	QTD000095	GENCORD	LCL	EFO_0005292	LCL	naive	190	ENSG00000025772	ENSG00000025772	rs2234197	20	44960400	G	A	0.234211	-0.901729	0.078579	4.36793e-23
QTS000012	QTD000095	GENCORD	LCL	EFO_0005292	LCL	naive	190	ENSG00000054793	ENSG00000054793	rs13038547	20	51681727	C	T	0.15	0.63299	0.114471	1.15068e-07
QTS000012	QTD000095	GENCORD	LCL	EFO_0005292	LCL	naive	190	ENSG00000078804	ENSG00000078804	rs2425004	20	34818153	G	T	0.147368	-0.786599	0.1041	2.22313e-12
QTS000012	QTD000095	GENCORD	LCL	EFO_0005292	LCL	naive	190	ENSG00000088298	ENSG00000088298	rs3746429	20	35115804	C	T	0.205263	-0.378782	0.0779271	2.5886e-06
QTS000012	QTD000095	GENCORD	LCL	EFO_0005292	LCL	naive	190	ENSG00000088854	ENSG00000088854	rs71330205	20	3188276	C	T	0.0315789	-1.24627	0.253033	1.93946e-06
QTS000012	QTD000095	GENCORD	LCL	EFO_0005292	LCL	naive	190	ENSG00000088970	ENSG00000088970	rs6075769	20	21131069	A	G	0.668421	-0.356282	0.0695261	7.83525e-07
QTS000012	QTD000095	GENCORD	LCL	EFO_0005292	LCL	naive	190	ENSG00000089063	ENSG00000089063	rs6076775	20	5096768	C	G	0.539474	0.525817	0.0755158	6.45688e-11
QTS000012	QTD000095	GENCORD	LCL	EFO_0005292	LCL	naive	190	ENSG00000089177	ENSG00000089177	rs13038650	20	16560569	G	A	0.126316	-0.785286	0.127173	4.49125e-09
QTS000012	QTD000095	GENCORD	LCL	EFO_0005292	LCL	naive	190	ENSG00000089177	ENSG00000089177	rs6135798	20	16564714	T	A	0.431579	0.743049	0.0718125	7.02993e-20
QTS000012	QTD000095	GENCORD	LCL	EFO_0005292	LCL	naive	190	ENSG00000089177	ENSG00000089177	rs78127576	20	16300774	C	G	0.0763158	-0.833663	0.151483	1.30744e-07
QTS000012	QTD000095	GENCORD	LCL	EFO_0005292	LCL	naive	190	ENSG00000100997	ENSG00000100997	rs11087505	20	25215884	T	A	0.478947	0.370064	0.0743468	1.53284e-06
QTS000012	QTD000095	GENCORD	LCL	EFO_0005292	LCL	naive	190	ENSG00000101003	ENSG00000101003	rs6138651	20	25749804	C	G	0.218421	0.399525	0.0577576	8.32273e-11
QTS000012	QTD000095	GENCORD	LCL	EFO_0005292	LCL	naive	190	ENSG00000101004	ENSG00000101004	rs11700338	20	25615232	G	A	0.107895	0.532032	0.110769	3.34176e-06
QTS000012	QTD000095	GENCORD	LCL	EFO_0005292	LCL	naive	190	ENSG00000101019	ENSG00000101019	rs62210593	20	35416964	C	T	0.526316	0.547004	0.0790916	8.37781e-11
QTS000012	QTD000095	GENCORD	LCL	EFO_0005292	LCL	naive	190	ENSG00000101057	ENSG00000101057	rs285205	20	43668004	A	C	0.813158	-1.06431	0.0547268	1.3309e-45
QTS000012	QTD000095	GENCORD	LCL	EFO_0005292	LCL	naive	190	ENSG00000101082	ENSG00000101082	rs34874881	20	36655978	A	G	0.0789474	-0.580783	0.130007	1.41754e-05
QTS000012	QTD000095	GENCORD	LCL	EFO_0005292	LCL	naive	190	ENSG00000101161	ENSG00000101161	rs3829704	20	64036665	C	T	0.218421	1.02566	0.0873915	7.7934e-24
QTS000012	QTD000095	GENCORD	LCL	EFO_0005292	LCL	naive	190	ENSG00000101161	ENSG00000101161	rs6122049	20	64061436	C	T	0.244737	0.484789	0.0970524	1.41545e-06
QTS000012	QTD000095	GENCORD	LCL	EFO_0005292	LCL	naive	190	ENSG00000101161	ENSG00000101161	rs817311	20	63949375	A	G	0.594737	0.540666	0.087035	3.70187e-09
QTS000012	QTD000095	GENCORD	LCL	EFO_0005292	LCL	naive	190	ENSG00000101166	ENSG00000101166	rs2162592	20	59043271	T	G	0.573684	-0.489013	0.0768928	1.70529e-09
QTS000012	QTD000095	GENCORD	LCL	EFO_0005292	LCL	naive	190	ENSG00000101353	ENSG00000101353	rs1291097	20	36848000	T	A	0.884211	-0.553154	0.105492	4.50381e-07
QTS000012	QTD000095	GENCORD	LCL	EFO_0005292	LCL	naive	190	ENSG00000101363	ENSG00000101363	rs1806940	20	37316771	G	T	0.752632	0.465099	0.101608	8.90038e-06
QTS000012	QTD000095	GENCORD	LCL	EFO_0005292	LCL	naive	190	ENSG00000101442	ENSG00000101442	rs62202485	20	38779925	G	A	0.184211	-0.498875	0.0929248	2.49558e-07
QTS000012	QTD000095	GENCORD	LCL	EFO_0005292	LCL	naive	190	ENSG00000101452	ENSG00000101452	rs73110616	20	38924300	C	T	0.228947	-0.339861	0.074468	9.42809e-06
QTS000012	QTD000095	GENCORD	LCL	EFO_0005292	LCL	naive	190	ENSG00000124097	ENSG00000124097	rs6099656	20	57489211	T	C	0.592105	-0.463847	0.0931826	1.53082e-06
QTS000012	QTD000095	GENCORD	LCL	EFO_0005292	LCL	naive	190	ENSG00000124145	ENSG00000124145	rs6073692	20	45242996	T	G	0.186842	0.43096	0.0883966	2.42593e-06
QTS000012	QTD000095	GENCORD	LCL	EFO_0005292	LCL	naive	190	ENSG00000124164	ENSG00000124164	rs3787147	20	58437885	G	C	0.402632	0.858447	0.0711805	9.13268e-25
QTS000012	QTD000095	GENCORD	LCL	EFO_0005292	LCL	naive	190	ENSG00000124164	ENSG00000124164	rs77044932	20	58382528	T	G	0.0684211	0.741942	0.152806	2.65004e-06
QTS000012	QTD000095	GENCORD	LCL	EFO_0005292	LCL	naive	190	ENSG00000124164	ENSG00000124164	rs77100629	20	58375322	T	A	0.0605263	-0.902564	0.176036	7.7376e-07
QTS000012	QTD000095	GENCORD	LCL	EFO_0005292	LCL	naive	190	ENSG00000125514	ENSG00000125514	rs6011530	20	63010496	G	A	0.147368	-0.62696	0.116794	2.50155e-07
QTS000012	QTD000095	GENCORD	LCL	EFO_0005292	LCL	naive	190	ENSG00000125804	ENSG00000125804	rs6051068	20	25970026	T	C	0.389474	-0.546709	0.090105	7.82657e-09
QTS000012	QTD000095	GENCORD	LCL	EFO_0005292	LCL	naive	190	ENSG00000125818	ENSG00000125818	rs6077678	20	1088460	G	A	0.797368	0.42259	0.0615444	1.10251e-10
QTS000012	QTD000095	GENCORD	LCL	EFO_0005292	LCL	naive	190	ENSG00000125826	ENSG00000125826	rs6139114	20	411691	C	G	0.0842105	0.667982	0.138355	2.99307e-06
QTS000012	QTD000095	GENCORD	LCL	EFO_0005292	LCL	naive	190	ENSG00000125827	ENSG00000125827	rs6039018	20	8038874	T	C	0.0315789	-1.32043	0.243612	1.95037e-07
QTS000012	QTD000095	GENCORD	LCL	EFO_0005292	LCL	naive	190	ENSG00000125834	ENSG00000125834	rs35354551	20	2131744	T	C	0.215789	-0.45067	0.0975176	7.37086e-06
QTS000012	QTD000095	GENCORD	LCL	EFO_0005292	LCL	naive	190	ENSG00000125844	ENSG00000125844	rs3790316	20	17648794	A	G	0.481579	0.662267	0.0703517	2.76979e-17
QTS000012	QTD000095	GENCORD	LCL	EFO_0005292	LCL	naive	190	ENSG00000125871	ENSG00000125871	rs6105852	20	17974510	G	A	0.494737	-0.569453	0.0827077	9.94315e-11
QTS000012	QTD000095	GENCORD	LCL	EFO_0005292	LCL	naive	190	ENSG00000130702	ENSG00000130702	rs13043914	20	62340954	G	A	0.2	-0.670709	0.09144	7.93645e-12
QTS000012	QTD000095	GENCORD	LCL	EFO_0005292	LCL	naive	190	ENSG00000131061	ENSG00000131061	rs2207353	20	33779829	A	G	0.594737	0.358067	0.0791369	1.11347e-05
QTS000012	QTD000095	GENCORD	LCL	EFO_0005292	LCL	naive	190	ENSG00000132622	ENSG00000132622	rs45495794	20	3753520	T	C	0.0342105	2.21199	0.209294	1.66549e-20
QTS000012	QTD000095	GENCORD	LCL	EFO_0005292	LCL	naive	190	ENSG00000132646	ENSG00000132646	rs586446	20	4406487	C	T	0.897368	-0.430207	0.085008	1.04967e-06
QTS000012	QTD000095	GENCORD	LCL	EFO_0005292	LCL	naive	190	ENSG00000132823	ENSG00000132823	rs2143607	20	44210072	C	G	0.457895	0.252984	0.0527745	3.48354e-06
QTS000012	QTD000095	GENCORD	LCL	EFO_0005292	LCL	naive	190	ENSG00000149679	ENSG00000149679	rs6089220	20	62393272	T	C	0.255263	0.413592	0.0625923	4.52891e-10
QTS000012	QTD000095	GENCORD	LCL	EFO_0005292	LCL	naive	190	ENSG00000154930	ENSG00000154930	rs3746331	20	25058410	A	C	0.236842	-0.398602	0.0723933	1.29029e-07
QTS000012	QTD000095	GENCORD	LCL	EFO_0005292	LCL	naive	190	ENSG00000166913	ENSG00000166913	rs6031849	20	44885696	G	T	0.318421	-0.365991	0.0614383	1.37639e-08
QTS000012	QTD000095	GENCORD	LCL	EFO_0005292	LCL	naive	190	ENSG00000167046	ENSG00000167046	rs2427370	20	62663875	G	A	0.631579	0.385055	0.0815893	4.82329e-06
QTS000012	QTD000095	GENCORD	LCL	EFO_0005292	LCL	naive	190	ENSG00000171940	ENSG00000171940	rs61744628	20	53570298	G	A	0.0368421	1.21914	0.170876	2.47173e-11
QTS000012	QTD000095	GENCORD	LCL	EFO_0005292	LCL	naive	190	ENSG00000179935	ENSG00000179935	rs6081478	20	19076398	G	A	0.697368	-0.297905	0.0661832	1.22929e-05
QTS000012	QTD000095	GENCORD	LCL	EFO_0005292	LCL	naive	190	ENSG00000182621	ENSG00000182621	rs5002940	20	8607671	G	A	0.368421	0.455867	0.100896	1.14424e-05
QTS000012	QTD000095	GENCORD	LCL	EFO_0005292	LCL	naive	190	ENSG00000185019	ENSG00000185019	rs6051596	20	3133832	A	G	0.576316	-0.549509	0.0704169	5.24468e-13
QTS000012	QTD000095	GENCORD	LCL	EFO_0005292	LCL	naive	190	ENSG00000196421	ENSG00000196421	rs3764735	20	64037379	A	G	0.144737	0.854357	0.103729	3.99069e-14
QTS000012	QTD000095	GENCORD	LCL	EFO_0005292	LCL	naive	190	ENSG00000196421	ENSG00000196421	rs6011292	20	64093345	C	T	0.234211	0.446921	0.0936208	3.80287e-06
QTS000012	QTD000095	GENCORD	LCL	EFO_0005292	LCL	naive	190	ENSG00000196421	ENSG00000196421	rs816953	20	64057006	T	C	0.526316	-0.455064	0.0757823	1.07859e-08
QTS000012	QTD000095	GENCORD	LCL	EFO_0005292	LCL	naive	190	ENSG00000196476	ENSG00000196476	rs6075791	20	291796	G	A	0.573684	0.37458	0.0832742	1.24533e-05
QTS000012	QTD000095	GENCORD	LCL	EFO_0005292	LCL	naive	190	ENSG00000196700	ENSG00000196700	rs117267354	20	63952485	G	A	0.186842	0.529217	0.0830876	1.61986e-09
QTS000012	QTD000095	GENCORD	LCL	EFO_0005292	LCL	naive	190	ENSG00000196756	ENSG00000196756	rs2864145	20	38437497	A	G	0.197368	0.790928	0.0756592	3.51752e-20
QTS000012	QTD000095	GENCORD	LCL	EFO_0005292	LCL	naive	190	ENSG00000197457	ENSG00000197457	rs2297432	20	63659310	C	T	0.618421	-0.563613	0.0807493	5.88171e-11
QTS000012	QTD000095	GENCORD	LCL	EFO_0005292	LCL	naive	190	ENSG00000197670	ENSG00000197670	rs61744628	20	53570298	G	A	0.0368421	1.14018	0.156115	9.49827e-12
QTS000012	QTD000095	GENCORD	LCL	EFO_0005292	LCL	naive	190	ENSG00000197818	ENSG00000197818	rs8118160	20	49818099	A	G	0.55	-0.460116	0.0885391	5.60387e-07
QTS000012	QTD000095	GENCORD	LCL	EFO_0005292	LCL	naive	190	ENSG00000198171	ENSG00000198171	rs6084295	20	3196406	G	A	0.126316	0.568919	0.112917	1.16278e-06
QTS000012	QTD000095	GENCORD	LCL	EFO_0005292	LCL	naive	190	ENSG00000198185	ENSG00000198185	rs460067	20	46496654	G	C	0.834211	-0.691522	0.113077	6.11066e-09
QTS000012	QTD000095	GENCORD	LCL	EFO_0005292	LCL	naive	190	ENSG00000198646	ENSG00000198646	rs117391515	20	34173898	G	T	0.0131579	1.65138	0.367271	1.25485e-05
QTS000012	QTD000095	GENCORD	LCL	EFO_0005292	LCL	naive	190	ENSG00000203880	ENSG00000203880	rs60417583	20	64259524	G	T	0.142105	-0.472647	0.0824502	4.25291e-08
QTS000012	QTD000095	GENCORD	LCL	EFO_0005292	LCL	naive	190	ENSG00000205611	ENSG00000205611	rs1830542	20	30305953	G	T	0.252632	0.373924	0.0927087	8.20118e-05
QTS000012	QTD000095	GENCORD	LCL	EFO_0005292	LCL	naive	190	ENSG00000213742	ENSG00000213742	rs58351126	20	25328971	C	T	0.05	-0.68251	0.145363	5.35894e-06
QTS000012	QTD000095	GENCORD	LCL	EFO_0005292	LCL	naive	190	ENSG00000214078	ENSG00000214078	rs11696527	20	35657457	A	G	0.134211	-1.35007	0.0839047	2.42234e-36
QTS000012	QTD000095	GENCORD	LCL	EFO_0005292	LCL	naive	190	ENSG00000215305	ENSG00000215305	rs730819	20	2864484	G	A	0.415789	-0.479082	0.082353	2.7848e-08
QTS000012	QTD000095	GENCORD	LCL	EFO_0005292	LCL	naive	190	ENSG00000224565	ENSG00000224565	rs11906446	20	47417590	C	T	0.118421	-0.691837	0.138469	1.40775e-06
QTS000012	QTD000095	GENCORD	LCL	EFO_0005292	LCL	naive	190	ENSG00000225978	ENSG00000225978	rs13042839	20	63110783	G	A	0.389474	-0.400188	0.0790963	1.05584e-06
QTS000012	QTD000095	GENCORD	LCL	EFO_0005292	LCL	naive	190	ENSG00000226648	ENSG00000226648	rs2425417	20	40698719	C	T	0.618421	0.303969	0.0680445	1.41828e-05
QTS000012	QTD000095	GENCORD	LCL	EFO_0005292	LCL	naive	190	ENSG00000228340	ENSG00000228340	rs2025050	20	60140164	C	T	0.513158	-0.658606	0.0874278	2.54071e-12
QTS000012	QTD000095	GENCORD	LCL	EFO_0005292	LCL	naive	190	ENSG00000234832	ENSG00000234832	rs141683498	20	23805471	C	T	0.123684	0.433472	0.0965115	1.2812e-05
QTS000012	QTD000095	GENCORD	LCL	EFO_0005292	LCL	naive	190	ENSG00000237371	ENSG00000237371	rs2427497	20	63103052	G	A	0.847368	-0.359078	0.0789191	1.0002e-05
QTS000012	QTD000095	GENCORD	LCL	EFO_0005292	LCL	naive	190	ENSG00000275401	ENSG00000275401	rs1000675	20	38415226	C	T	0.284211	0.547193	0.0672223	7.1195e-14
QTS000012	QTD000095	GENCORD	LCL	EFO_0005292	LCL	naive	190	ENSG00000277692	ENSG00000277692	rs149788251	20	32920747	C	G	0.0131579	-1.27776	0.264602	2.98027e-06
QTS000012	QTD000095	GENCORD	LCL	EFO_0005292	LCL	naive	190	ENSG00000283757	ENSG00000283757	rs464406	20	46494782	C	T	0.839474	-0.66917	0.128616	5.44689e-07
QTS000012	QTD000095	GENCORD	LCL	EFO_0005292	LCL	naive	190	ENSG00000285230	ENSG00000285230	rs4911148	20	34080438	A	G	0.678947	-0.575513	0.0695714	3.21616e-14
QTS000012	QTD000095	GENCORD	LCL	EFO_0005292	LCL	naive	190	ENSG00000286108	ENSG00000286108	rs62186864	20	1395655	C	A	0.0868421	0.60453	0.125786	3.29896e-06
QTS000012	QTD000095	GENCORD	LCL	EFO_0005292	LCL	naive	190	ENSG00000287569	ENSG00000287569	rs6051068	20	25970026	T	C	0.389474	-0.396822	0.0874244	1.0477e-05
QTS000012	QTD000095	GENCORD	LCL	EFO_0005292	LCL	naive	190	ENSG00000288649	ENSG00000288649	rs293725	20	33341837	C	G	0.673684	-0.41075	0.0787549	5.13377e-07
QTS000012	QTD000095	GENCORD	LCL	EFO_0005292	LCL	naive	190	ENSG00000141956	ENSG00000141956	rs2236693	21	41800831	G	A	0.313158	0.486236	0.0807786	1.00163e-08
QTS000012	QTD000095	GENCORD	LCL	EFO_0005292	LCL	naive	190	ENSG00000142166	ENSG00000142166	rs2856978	21	33333926	A	G	0.392105	-0.27861	0.0608645	8.89374e-06
QTS000012	QTD000095	GENCORD	LCL	EFO_0005292	LCL	naive	190	ENSG00000142207	ENSG00000142207	rs10154091	21	32307243	A	G	0.136842	0.532601	0.0659268	1.02772e-13
QTS000012	QTD000095	GENCORD	LCL	EFO_0005292	LCL	naive	190	ENSG00000154645	ENSG00000154645	rs56165916	21	17820031	T	G	0.192105	0.452673	0.0857169	3.77695e-07
QTS000012	QTD000095	GENCORD	LCL	EFO_0005292	LCL	naive	190	ENSG00000156253	ENSG00000156253	rs2243552	21	28946144	T	G	0.247368	0.37724	0.0789816	3.76028e-06
QTS000012	QTD000095	GENCORD	LCL	EFO_0005292	LCL	naive	190	ENSG00000156261	ENSG00000156261	rs2070610	21	29073627	G	A	0.136842	1.18693	0.0846717	2.04037e-30
QTS000012	QTD000095	GENCORD	LCL	EFO_0005292	LCL	naive	190	ENSG00000156299	ENSG00000156299	rs6517046	21	31554584	C	T	0.305263	0.700434	0.0932587	2.89334e-12
QTS000012	QTD000095	GENCORD	LCL	EFO_0005292	LCL	naive	190	ENSG00000157557	ENSG00000157557	rs79761210	21	38782555	A	G	0.160526	0.659073	0.111201	1.60449e-08
QTS000012	QTD000095	GENCORD	LCL	EFO_0005292	LCL	naive	190	ENSG00000157601	ENSG00000157601	rs456018	21	41421797	A	G	0.457895	-0.626495	0.0695142	3.43238e-16
QTS000012	QTD000095	GENCORD	LCL	EFO_0005292	LCL	naive	190	ENSG00000159110	ENSG00000159110	rs9975448	21	33254550	A	G	0.710526	0.52799	0.0784733	2.35303e-10
QTS000012	QTD000095	GENCORD	LCL	EFO_0005292	LCL	naive	190	ENSG00000159200	ENSG00000159200	rs59971892	21	34640262	G	A	0.186842	-0.401025	0.0888626	1.17036e-05
QTS000012	QTD000095	GENCORD	LCL	EFO_0005292	LCL	naive	190	ENSG00000159212	ENSG00000159212	rs61419297	21	34640365	G	A	0.197368	-0.612884	0.0803278	1.4502e-12
QTS000012	QTD000095	GENCORD	LCL	EFO_0005292	LCL	naive	190	ENSG00000159259	ENSG00000159259	rs78036688	21	37208556	G	A	0.0263158	0.972134	0.204307	4.07111e-06
QTS000012	QTD000095	GENCORD	LCL	EFO_0005292	LCL	naive	190	ENSG00000159267	ENSG00000159267	rs4816555	21	36965058	G	A	0.413158	-0.696093	0.0708043	1.94722e-18
QTS000012	QTD000095	GENCORD	LCL	EFO_0005292	LCL	naive	190	ENSG00000160188	ENSG00000160188	rs2839533	21	42476916	A	T	0.647368	-0.839843	0.0705485	2.56189e-24
QTS000012	QTD000095	GENCORD	LCL	EFO_0005292	LCL	naive	190	ENSG00000160190	ENSG00000160190	rs2839527	21	42458103	G	A	0.189474	-0.542617	0.0802953	2.00286e-10
QTS000012	QTD000095	GENCORD	LCL	EFO_0005292	LCL	naive	190	ENSG00000160193	ENSG00000160193	rs9325643	21	42818436	A	G	0.757895	-0.25851	0.0567568	9.80225e-06
QTS000012	QTD000095	GENCORD	LCL	EFO_0005292	LCL	naive	190	ENSG00000160194	ENSG00000160194	rs4148974	21	42903610	C	T	0.0657895	-1.45464	0.12027	7.25735e-25
QTS000012	QTD000095	GENCORD	LCL	EFO_0005292	LCL	naive	190	ENSG00000160200	ENSG00000160200	rs170916	21	43028653	G	C	0.378947	-0.329769	0.0728499	1.10391e-05
QTS000012	QTD000095	GENCORD	LCL	EFO_0005292	LCL	naive	190	ENSG00000160207	ENSG00000160207	rs11701673	21	43577741	A	G	0.55	-0.797256	0.105421	2.14235e-12
QTS000012	QTD000095	GENCORD	LCL	EFO_0005292	LCL	naive	190	ENSG00000160213	ENSG00000160213	rs2838414	21	43832557	C	T	0.181579	-0.619657	0.118247	4.57148e-07
QTS000012	QTD000095	GENCORD	LCL	EFO_0005292	LCL	naive	190	ENSG00000160213	ENSG00000160213	rs35285321	21	43781951	G	A	0.357895	-0.857553	0.0666154	4.1199e-27
QTS000012	QTD000095	GENCORD	LCL	EFO_0005292	LCL	naive	190	ENSG00000160213	ENSG00000160213	rs6518317	21	43729144	T	C	0.636842	-0.496594	0.0960682	6.37029e-07
QTS000012	QTD000095	GENCORD	LCL	EFO_0005292	LCL	naive	190	ENSG00000160213	ENSG00000160213	rs766242	21	43731591	C	T	0.223684	-0.540854	0.103409	4.79318e-07
QTS000012	QTD000095	GENCORD	LCL	EFO_0005292	LCL	naive	190	ENSG00000160213	ENSG00000160213	rs9976143	21	43772139	A	C	0.244737	-0.546489	0.0973536	7.65052e-08
QTS000012	QTD000095	GENCORD	LCL	EFO_0005292	LCL	naive	190	ENSG00000160214	ENSG00000160214	rs62227538	21	43828133	G	A	0.215789	-0.473804	0.100542	4.97151e-06
QTS000012	QTD000095	GENCORD	LCL	EFO_0005292	LCL	naive	190	ENSG00000160255	ENSG00000160255	rs760457	21	44909397	T	C	0.742105	0.488845	0.0759832	1.15214e-09
QTS000012	QTD000095	GENCORD	LCL	EFO_0005292	LCL	naive	190	ENSG00000160294	ENSG00000160294	rs62226486	21	46289733	C	T	0.3	0.631504	0.0764982	3.56555e-14
QTS000012	QTD000095	GENCORD	LCL	EFO_0005292	LCL	naive	190	ENSG00000170262	ENSG00000170262	rs34270681	21	31927131	T	C	0.497368	0.31814	0.0722701	1.86079e-05
QTS000012	QTD000095	GENCORD	LCL	EFO_0005292	LCL	naive	190	ENSG00000182093	ENSG00000182093	rs2837005	21	39397881	T	C	0.660526	-0.765553	0.0815999	3.38752e-17
QTS000012	QTD000095	GENCORD	LCL	EFO_0005292	LCL	naive	190	ENSG00000182240	ENSG00000182240	rs2837971	21	41229287	G	A	0.247368	0.52471	0.105061	1.4206e-06
QTS000012	QTD000095	GENCORD	LCL	EFO_0005292	LCL	naive	190	ENSG00000182362	ENSG00000182362	rs4818829	21	46250719	C	G	0.776316	-0.497814	0.108295	8.18986e-06
QTS000012	QTD000095	GENCORD	LCL	EFO_0005292	LCL	naive	190	ENSG00000182362	ENSG00000182362	rs4819273	21	46669379	C	A	0.568421	0.461763	0.087861	4.25613e-07
QTS000012	QTD000095	GENCORD	LCL	EFO_0005292	LCL	naive	190	ENSG00000182362	ENSG00000182362	rs9647243	21	46320501	T	A	0.231579	-0.621606	0.103548	1.08868e-08
QTS000012	QTD000095	GENCORD	LCL	EFO_0005292	LCL	naive	190	ENSG00000182670	ENSG00000182670	rs2298682	21	37072590	A	G	0.473684	0.476988	0.0797722	1.22854e-08
QTS000012	QTD000095	GENCORD	LCL	EFO_0005292	LCL	naive	190	ENSG00000182871	ENSG00000182871	rs2838951	21	45509806	G	C	0.568421	-0.496996	0.0914596	1.8254e-07
QTS000012	QTD000095	GENCORD	LCL	EFO_0005292	LCL	naive	190	ENSG00000183255	ENSG00000183255	rs235260	21	44841475	G	A	0.210526	0.369503	0.0802412	7.91195e-06
QTS000012	QTD000095	GENCORD	LCL	EFO_0005292	LCL	naive	190	ENSG00000183255	ENSG00000183255	rs7282882	21	44817494	G	T	0.423684	-0.343779	0.0692708	1.63817e-06
QTS000012	QTD000095	GENCORD	LCL	EFO_0005292	LCL	naive	190	ENSG00000183255	ENSG00000183255	rs73239703	21	44870087	A	T	0.0789474	-0.601779	0.126789	4.28911e-06
QTS000012	QTD000095	GENCORD	LCL	EFO_0005292	LCL	naive	190	ENSG00000183486	ENSG00000183486	rs4919923	21	41699324	C	G	0.326316	0.336228	0.0722152	6.35305e-06
QTS000012	QTD000095	GENCORD	LCL	EFO_0005292	LCL	naive	190	ENSG00000184441	ENSG00000184441	rs60027384	21	44339472	T	C	0.278947	0.526651	0.109507	3.2514e-06
QTS000012	QTD000095	GENCORD	LCL	EFO_0005292	LCL	naive	190	ENSG00000185272	ENSG00000185272	rs4816945	21	14097818	C	A	0.623684	-0.3402	0.0741097	8.41538e-06
QTS000012	QTD000095	GENCORD	LCL	EFO_0005292	LCL	naive	190	ENSG00000185433	ENSG00000185433	rs9980130	21	24525271	C	T	0.421053	-0.260298	0.0578224	1.22693e-05
QTS000012	QTD000095	GENCORD	LCL	EFO_0005292	LCL	naive	190	ENSG00000185808	ENSG00000185808	rs56342756	21	37088591	G	T	0.652632	-0.756519	0.0847661	5.92129e-16
QTS000012	QTD000095	GENCORD	LCL	EFO_0005292	LCL	naive	190	ENSG00000185917	ENSG00000185917	rs6517325	21	36062680	T	C	0.397368	-0.423905	0.0831439	8.8315e-07
QTS000012	QTD000095	GENCORD	LCL	EFO_0005292	LCL	naive	190	ENSG00000205758	ENSG00000205758	rs8178528	21	33288675	A	G	0.547368	-0.366353	0.082674	1.64803e-05
QTS000012	QTD000095	GENCORD	LCL	EFO_0005292	LCL	naive	190	ENSG00000215424	ENSG00000215424	rs9984242	21	46226056	G	C	0.484211	0.281651	0.0630579	1.42219e-05
QTS000012	QTD000095	GENCORD	LCL	EFO_0005292	LCL	naive	190	ENSG00000215533	ENSG00000215533	rs2103489	21	28875136	C	T	0.881579	-0.633443	0.119407	3.3749e-07
QTS000012	QTD000095	GENCORD	LCL	EFO_0005292	LCL	naive	190	ENSG00000222042	ENSG00000222042	rs13049048	21	25386681	T	C	0.0947368	-0.788293	0.117439	2.56668e-10
QTS000012	QTD000095	GENCORD	LCL	EFO_0005292	LCL	naive	190	ENSG00000225331	ENSG00000225331	rs6518345	21	44057219	G	A	0.302632	0.473467	0.0892523	3.37632e-07
QTS000012	QTD000095	GENCORD	LCL	EFO_0005292	LCL	naive	190	ENSG00000228817	ENSG00000228817	rs2832660	21	30220748	C	A	0.102632	-0.503886	0.118227	3.30518e-05
QTS000012	QTD000095	GENCORD	LCL	EFO_0005292	LCL	naive	190	ENSG00000230366	ENSG00000230366	rs188038316	21	36771213	C	T	0.0157895	-2.05482	0.445106	7.52906e-06
QTS000012	QTD000095	GENCORD	LCL	EFO_0005292	LCL	naive	190	ENSG00000232884	ENSG00000232884	rs2822748	21	14527291	G	A	0.25	0.437584	0.0953779	8.50892e-06
QTS000012	QTD000095	GENCORD	LCL	EFO_0005292	LCL	naive	190	ENSG00000235772	ENSG00000235772	rs12483424	21	42561548	G	A	0.210526	-0.709468	0.0849798	2.02696e-14
QTS000012	QTD000095	GENCORD	LCL	EFO_0005292	LCL	naive	190	ENSG00000237604	ENSG00000237604	rs6518345	21	44057219	G	A	0.302632	0.451265	0.0734842	5.35598e-09
QTS000012	QTD000095	GENCORD	LCL	EFO_0005292	LCL	naive	190	ENSG00000238197	ENSG00000238197	rs77031635	21	32742380	A	G	0.0394737	1.19137	0.177207	2.42166e-10
QTS000012	QTD000095	GENCORD	LCL	EFO_0005292	LCL	naive	190	ENSG00000240770	ENSG00000240770	rs12627705	21	17807960	G	A	0.25	-0.357488	0.0721022	1.67371e-06
QTS000012	QTD000095	GENCORD	LCL	EFO_0005292	LCL	naive	190	ENSG00000241945	ENSG00000241945	rs9306172	21	44055608	G	C	0.178947	1.21565	0.0815349	5.58874e-33
QTS000012	QTD000095	GENCORD	LCL	EFO_0005292	LCL	naive	190	ENSG00000273102	ENSG00000273102	rs117112832	21	33848964	A	T	0.0368421	0.743732	0.163357	9.88144e-06
QTS000012	QTD000095	GENCORD	LCL	EFO_0005292	LCL	naive	190	ENSG00000288885	ENSG00000288885	rs1055343	21	45556322	T	C	0.252632	-0.706477	0.0933505	2.07617e-12
QTS000012	QTD000095	GENCORD	LCL	EFO_0005292	LCL	naive	190	ENSG00000289421	ENSG00000289421	rs117314330	21	46378867	C	G	0.0394737	-0.794893	0.174684	9.9807e-06
QTS000012	QTD000095	GENCORD	LCL	EFO_0005292	LCL	naive	190	ENSG00000289511	ENSG00000289511	rs2300406	21	46640992	G	A	0.807895	-0.523418	0.110242	4.25915e-06
QTS000012	QTD000095	GENCORD	LCL	EFO_0005292	LCL	naive	190	ENSG00000289546	ENSG00000289546	rs60216010	21	43884000	G	A	0.444737	0.439484	0.06899	1.61251e-09
QTS000012	QTD000095	GENCORD	LCL	EFO_0005292	LCL	naive	190	ENSG00000054611	ENSG00000054611	rs3788720	22	46506403	G	A	0.231579	0.378143	0.0835245	1.10091e-05
QTS000012	QTD000095	GENCORD	LCL	EFO_0005292	LCL	naive	190	ENSG00000069998	ENSG00000069998	rs149377738	22	17171659	G	A	0.0447368	-1.0869	0.167867	9.24896e-10
QTS000012	QTD000095	GENCORD	LCL	EFO_0005292	LCL	naive	190	ENSG00000073169	ENSG00000073169	rs13054650	22	50186650	G	C	0.4	-0.370725	0.0798672	6.7531e-06
QTS000012	QTD000095	GENCORD	LCL	EFO_0005292	LCL	naive	190	ENSG00000075240	ENSG00000075240	rs11090889	22	46580660	G	A	0.231579	-0.374996	0.0827644	1.08448e-05
QTS000012	QTD000095	GENCORD	LCL	EFO_0005292	LCL	naive	190	ENSG00000077935	ENSG00000077935	rs9754402	22	45418656	T	C	0.502632	-0.65776	0.0990909	3.84547e-10
QTS000012	QTD000095	GENCORD	LCL	EFO_0005292	LCL	naive	190	ENSG00000079974	ENSG00000079974	rs187225588	22	50759174	T	A	0.0421053	0.740919	0.168523	1.90418e-05
QTS000012	QTD000095	GENCORD	LCL	EFO_0005292	LCL	naive	190	ENSG00000093010	ENSG00000093010	rs9606186	22	19932836	C	G	0.605263	0.620492	0.0645638	7.95564e-18
QTS000012	QTD000095	GENCORD	LCL	EFO_0005292	LCL	naive	190	ENSG00000099899	ENSG00000099899	rs713982	22	20117296	A	C	0.784211	-0.397873	0.0749242	3.28927e-07
QTS000012	QTD000095	GENCORD	LCL	EFO_0005292	LCL	naive	190	ENSG00000099904	ENSG00000099904	rs71328296	22	19281744	C	T	0.0263158	1.11655	0.24678	1.11427e-05
QTS000012	QTD000095	GENCORD	LCL	EFO_0005292	LCL	naive	190	ENSG00000099968	ENSG00000099968	rs5992776	22	17643396	G	A	0.131579	-0.546439	0.0940612	2.89895e-08
QTS000012	QTD000095	GENCORD	LCL	EFO_0005292	LCL	naive	190	ENSG00000099998	ENSG00000099998	rs2276449	22	24248668	G	A	0.234211	0.513403	0.0996721	6.93292e-07
QTS000012	QTD000095	GENCORD	LCL	EFO_0005292	LCL	naive	190	ENSG00000100023	ENSG00000100023	rs1669124	22	21673421	A	G	0.615789	-0.52024	0.0646978	1.28616e-13
QTS000012	QTD000095	GENCORD	LCL	EFO_0005292	LCL	naive	190	ENSG00000100028	ENSG00000100028	rs8139822	22	24542940	A	G	0.815789	0.38574	0.0747703	6.67833e-07
QTS000012	QTD000095	GENCORD	LCL	EFO_0005292	LCL	naive	190	ENSG00000100029	ENSG00000100029	rs2072198	22	30587752	A	G	0.660526	-0.199699	0.0461573	2.54155e-05
QTS000012	QTD000095	GENCORD	LCL	EFO_0005292	LCL	naive	190	ENSG00000100031	ENSG00000100031	rs28509371	22	24601879	T	C	0.376316	-0.698975	0.0823355	8.62525e-15
QTS000012	QTD000095	GENCORD	LCL	EFO_0005292	LCL	naive	190	ENSG00000100060	ENSG00000100060	rs1801117	22	36933957	C	T	0.234211	0.352307	0.0754346	5.96847e-06
QTS000012	QTD000095	GENCORD	LCL	EFO_0005292	LCL	naive	190	ENSG00000100075	ENSG00000100075	rs1206540	22	19247840	T	C	0.668421	-0.341147	0.0802896	3.48479e-05
QTS000012	QTD000095	GENCORD	LCL	EFO_0005292	LCL	naive	190	ENSG00000100079	ENSG00000100079	rs5756739	22	37574455	G	A	0.586842	-0.42275	0.078107	2.02431e-07
QTS000012	QTD000095	GENCORD	LCL	EFO_0005292	LCL	naive	190	ENSG00000100109	ENSG00000100109	rs2097470	22	26508999	C	T	0.15	-0.582186	0.089652	8.35402e-10
QTS000012	QTD000095	GENCORD	LCL	EFO_0005292	LCL	naive	190	ENSG00000100116	ENSG00000100116	rs5756819	22	37792188	A	C	0.618421	-0.671224	0.0752819	6.24759e-16
QTS000012	QTD000095	GENCORD	LCL	EFO_0005292	LCL	naive	190	ENSG00000100122	ENSG00000100122	rs116883690	22	25801708	C	G	0.0447368	0.805373	0.176985	9.97776e-06
QTS000012	QTD000095	GENCORD	LCL	EFO_0005292	LCL	naive	190	ENSG00000100124	ENSG00000100124	rs36033780	22	37727806	G	T	0.0447368	1.24029	0.192952	1.18724e-09
QTS000012	QTD000095	GENCORD	LCL	EFO_0005292	LCL	naive	190	ENSG00000100129	ENSG00000100129	rs148860096	22	37380485	C	G	0.0131579	-2.0204	0.369406	1.54067e-07
QTS000012	QTD000095	GENCORD	LCL	EFO_0005292	LCL	naive	190	ENSG00000100196	ENSG00000100196	rs77461219	22	38273645	C	G	0.0157895	1.53175	0.332706	7.94556e-06
QTS000012	QTD000095	GENCORD	LCL	EFO_0005292	LCL	naive	190	ENSG00000100197	ENSG00000100197	rs2743451	22	42138673	C	T	0.544737	0.388055	0.0862664	1.24431e-05
QTS000012	QTD000095	GENCORD	LCL	EFO_0005292	LCL	naive	190	ENSG00000100221	ENSG00000100221	rs7290979	22	38648422	A	C	0.292105	-0.504636	0.0915651	1.25848e-07
QTS000012	QTD000095	GENCORD	LCL	EFO_0005292	LCL	naive	190	ENSG00000100225	ENSG00000100225	rs118101961	22	33293525	A	T	0.0342105	1.04819	0.22274	5.11622e-06
QTS000012	QTD000095	GENCORD	LCL	EFO_0005292	LCL	naive	190	ENSG00000100266	ENSG00000100266	rs5751371	22	42792605	A	G	0.484211	0.754593	0.0698861	3.75046e-21
QTS000012	QTD000095	GENCORD	LCL	EFO_0005292	LCL	naive	190	ENSG00000100290	ENSG00000100290	rs4988398	22	43120720	G	A	0.192105	-0.537411	0.108429	1.68686e-06
QTS000012	QTD000095	GENCORD	LCL	EFO_0005292	LCL	naive	190	ENSG00000100298	ENSG00000100298	rs41281251	22	39097246	T	A	0.142105	-0.701099	0.105026	3.13711e-10
QTS000012	QTD000095	GENCORD	LCL	EFO_0005292	LCL	naive	190	ENSG00000100300	ENSG00000100300	rs138904	22	43148276	T	C	0.665789	-0.815514	0.080909	3.96019e-19
QTS000012	QTD000095	GENCORD	LCL	EFO_0005292	LCL	naive	190	ENSG00000100330	ENSG00000100330	rs62227013	22	30571140	C	T	0.0210526	-1.15983	0.252274	8.16718e-06
QTS000012	QTD000095	GENCORD	LCL	EFO_0005292	LCL	naive	190	ENSG00000100347	ENSG00000100347	rs736082	22	43985665	C	T	0.560526	-0.331956	0.0587837	6.48629e-08
QTS000012	QTD000095	GENCORD	LCL	EFO_0005292	LCL	naive	190	ENSG00000100364	ENSG00000100364	rs5766587	22	45248620	T	C	0.465789	0.482162	0.0568151	8.77647e-15
QTS000012	QTD000095	GENCORD	LCL	EFO_0005292	LCL	naive	190	ENSG00000100368	ENSG00000100368	rs2284027	22	36869037	G	C	0.778947	0.653182	0.0688537	1.74726e-17
QTS000012	QTD000095	GENCORD	LCL	EFO_0005292	LCL	naive	190	ENSG00000100372	ENSG00000100372	rs2958667	22	39967429	A	G	0.0315789	-0.736791	0.174356	3.82639e-05
QTS000012	QTD000095	GENCORD	LCL	EFO_0005292	LCL	naive	190	ENSG00000100395	ENSG00000100395	rs79545	22	41222368	A	G	0.660526	-0.224146	0.0427655	4.55163e-07
QTS000012	QTD000095	GENCORD	LCL	EFO_0005292	LCL	naive	190	ENSG00000100401	ENSG00000100401	rs8139705	22	41284894	C	T	0.184211	-0.232575	0.0462995	1.2456e-06
QTS000012	QTD000095	GENCORD	LCL	EFO_0005292	LCL	naive	190	ENSG00000100417	ENSG00000100417	rs80477	22	41605179	C	T	0.771053	0.713983	0.0873267	5.7393e-14
QTS000012	QTD000095	GENCORD	LCL	EFO_0005292	LCL	naive	190	ENSG00000100422	ENSG00000100422	rs710124	22	46684568	T	C	0.381579	-0.35342	0.0705668	1.33332e-06
QTS000012	QTD000095	GENCORD	LCL	EFO_0005292	LCL	naive	190	ENSG00000100426	ENSG00000100426	rs112796939	22	49908782	C	T	0.121053	0.662058	0.129252	7.91564e-07
QTS000012	QTD000095	GENCORD	LCL	EFO_0005292	LCL	naive	190	ENSG00000100427	ENSG00000100427	rs4838820	22	50089389	G	A	0.25	-0.563692	0.0993146	5.63006e-08
QTS000012	QTD000095	GENCORD	LCL	EFO_0005292	LCL	naive	190	ENSG00000128274	ENSG00000128274	rs738527	22	42716955	T	C	0.692105	-0.519133	0.0693356	3.31198e-12
QTS000012	QTD000095	GENCORD	LCL	EFO_0005292	LCL	naive	190	ENSG00000128294	ENSG00000128294	rs4275	22	26525759	A	G	0.344737	0.385103	0.083467	7.61452e-06
QTS000012	QTD000095	GENCORD	LCL	EFO_0005292	LCL	naive	190	ENSG00000128408	ENSG00000128408	rs9614668	22	45434859	C	G	0.497368	-0.557969	0.0704768	2.68623e-13
QTS000012	QTD000095	GENCORD	LCL	EFO_0005292	LCL	naive	190	ENSG00000131100	ENSG00000131100	rs78134013	22	17583078	A	G	0.144737	-0.574699	0.114169	1.18754e-06
QTS000012	QTD000095	GENCORD	LCL	EFO_0005292	LCL	naive	190	ENSG00000133460	ENSG00000133460	rs113638588	22	23851812	C	G	0.105263	-0.852544	0.115343	5.74681e-12
QTS000012	QTD000095	GENCORD	LCL	EFO_0005292	LCL	naive	190	ENSG00000133466	ENSG00000133466	rs5756558	22	37212671	C	T	0.505263	-0.568293	0.0609249	4.76226e-17
QTS000012	QTD000095	GENCORD	LCL	EFO_0005292	LCL	naive	190	ENSG00000138964	ENSG00000138964	rs139126	22	44181280	T	A	0.0263158	1.1217	0.207688	2.13944e-07
QTS000012	QTD000095	GENCORD	LCL	EFO_0005292	LCL	naive	190	ENSG00000159958	ENSG00000159958	rs149192849	22	41874860	T	C	0.0315789	-0.962712	0.154388	3.27265e-09
QTS000012	QTD000095	GENCORD	LCL	EFO_0005292	LCL	naive	190	ENSG00000167065	ENSG00000167065	rs11912792	22	30667845	G	A	0.197368	-0.583517	0.0971433	1.06827e-08
QTS000012	QTD000095	GENCORD	LCL	EFO_0005292	LCL	naive	190	ENSG00000167074	ENSG00000167074	rs767593	22	41383967	G	T	0.226316	0.759476	0.0756602	5.16923e-19
QTS000012	QTD000095	GENCORD	LCL	EFO_0005292	LCL	naive	190	ENSG00000167077	ENSG00000167077	rs12484175	22	41557735	A	C	0.213158	0.493309	0.0890236	1.08759e-07
QTS000012	QTD000095	GENCORD	LCL	EFO_0005292	LCL	naive	190	ENSG00000176177	ENSG00000176177	rs137989	22	39940841	T	C	0.215789	-0.366507	0.0810017	1.11334e-05
QTS000012	QTD000095	GENCORD	LCL	EFO_0005292	LCL	naive	190	ENSG00000177663	ENSG00000177663	rs5748882	22	17130289	C	A	0.228947	0.541447	0.0811159	3.14552e-10
QTS000012	QTD000095	GENCORD	LCL	EFO_0005292	LCL	naive	190	ENSG00000178026	ENSG00000178026	rs5751909	22	24617379	G	A	0.352632	-0.385929	0.0739937	5.1301e-07
QTS000012	QTD000095	GENCORD	LCL	EFO_0005292	LCL	naive	190	ENSG00000179750	ENSG00000179750	rs12628403	22	38962032	A	C	0.0763158	-1.15109	0.160357	1.93176e-11
QTS000012	QTD000095	GENCORD	LCL	EFO_0005292	LCL	naive	190	ENSG00000182057	ENSG00000182057	rs73176804	22	42793813	G	A	0.0473684	0.573413	0.12619	1.02561e-05
QTS000012	QTD000095	GENCORD	LCL	EFO_0005292	LCL	naive	190	ENSG00000182858	ENSG00000182858	rs56244016	22	49777627	C	T	0.0684211	-0.965545	0.193204	1.39999e-06
QTS000012	QTD000095	GENCORD	LCL	EFO_0005292	LCL	naive	190	ENSG00000183066	ENSG00000183066	rs9607869	22	42022106	T	A	0.297368	-0.40888	0.0764862	2.78089e-07
QTS000012	QTD000095	GENCORD	LCL	EFO_0005292	LCL	naive	190	ENSG00000183172	ENSG00000183172	rs4147641	22	42086498	C	G	0.35	-0.656681	0.065369	4.91767e-19
QTS000012	QTD000095	GENCORD	LCL	EFO_0005292	LCL	naive	190	ENSG00000184164	ENSG00000184164	rs2236139	22	49883047	G	C	0.789474	0.448592	0.094575	4.34684e-06
QTS000012	QTD000095	GENCORD	LCL	EFO_0005292	LCL	naive	190	ENSG00000184983	ENSG00000184983	rs1989202	22	42090076	G	A	0.0447368	1.7103	0.183228	4.56934e-17
QTS000012	QTD000095	GENCORD	LCL	EFO_0005292	LCL	naive	190	ENSG00000185065	ENSG00000185065	rs8140243	22	19308712	G	A	0.173684	-0.487532	0.108434	1.25606e-05
QTS000012	QTD000095	GENCORD	LCL	EFO_0005292	LCL	naive	190	ENSG00000185608	ENSG00000185608	rs113889104	22	19417178	C	T	0.102632	-0.53383	0.101447	4.12676e-07
QTS000012	QTD000095	GENCORD	LCL	EFO_0005292	LCL	naive	190	ENSG00000185838	ENSG00000185838	rs5748459	22	19871506	A	G	0.4	-0.298733	0.0670529	1.49153e-05
QTS000012	QTD000095	GENCORD	LCL	EFO_0005292	LCL	naive	190	ENSG00000188511	ENSG00000188511	rs2319346	22	49635992	A	G	0.702632	-0.807139	0.088689	1.97854e-16
QTS000012	QTD000095	GENCORD	LCL	EFO_0005292	LCL	naive	190	ENSG00000188511	ENSG00000188511	rs6009825	22	49694037	G	A	0.271053	-0.549557	0.101444	1.97726e-07
QTS000012	QTD000095	GENCORD	LCL	EFO_0005292	LCL	naive	190	ENSG00000188511	ENSG00000188511	rs738418	22	49689323	C	G	0.810526	-0.586882	0.113271	6.02425e-07
QTS000012	QTD000095	GENCORD	LCL	EFO_0005292	LCL	naive	190	ENSG00000189269	ENSG00000189269	rs9306386	22	23635894	G	A	0.355263	-0.393829	0.0744021	3.56565e-07
QTS000012	QTD000095	GENCORD	LCL	EFO_0005292	LCL	naive	190	ENSG00000189306	ENSG00000189306	rs73173065	22	42515511	G	C	0.131579	-0.847647	0.0899813	2.65669e-17
QTS000012	QTD000095	GENCORD	LCL	EFO_0005292	LCL	naive	190	ENSG00000197077	ENSG00000197077	rs7288255	22	25071441	G	C	0.126316	0.655212	0.126982	6.65131e-07
QTS000012	QTD000095	GENCORD	LCL	EFO_0005292	LCL	naive	190	ENSG00000205593	ENSG00000205593	rs62241237	22	50320444	C	T	0.628947	0.460632	0.0919174	1.31484e-06
QTS000012	QTD000095	GENCORD	LCL	EFO_0005292	LCL	naive	190	ENSG00000211639	ENSG00000211639	rs9611098	22	22138633	C	T	0.363158	-0.645639	0.0927254	6.46031e-11
QTS000012	QTD000095	GENCORD	LCL	EFO_0005292	LCL	naive	190	ENSG00000211640	ENSG00000211640	rs2073447	22	22196050	G	C	0.602632	0.440929	0.0871899	1.06745e-06
QTS000012	QTD000095	GENCORD	LCL	EFO_0005292	LCL	naive	190	ENSG00000211642	ENSG00000211642	rs738875	22	22213623	G	T	0.602632	0.479359	0.0992758	2.98595e-06
QTS000012	QTD000095	GENCORD	LCL	EFO_0005292	LCL	naive	190	ENSG00000211647	ENSG00000211647	rs736898	22	22357438	T	C	0.802632	-0.439887	0.0842096	4.94164e-07
QTS000012	QTD000095	GENCORD	LCL	EFO_0005292	LCL	naive	190	ENSG00000211651	ENSG00000211651	rs7290362	22	22383419	T	A	0.139474	-0.875114	0.150201	2.66394e-08
QTS000012	QTD000095	GENCORD	LCL	EFO_0005292	LCL	naive	190	ENSG00000211676	ENSG00000211676	rs4822337	22	22901697	C	T	0.2	-0.542426	0.124321	2.18631e-05
QTS000012	QTD000095	GENCORD	LCL	EFO_0005292	LCL	naive	190	ENSG00000211679	ENSG00000211679	rs2856875	22	22907220	G	A	0.328947	-0.471638	0.0897348	4.25025e-07
QTS000012	QTD000095	GENCORD	LCL	EFO_0005292	LCL	naive	190	ENSG00000212939	ENSG00000212939	rs9616714	22	49657211	G	A	0.586842	-0.82812	0.0698751	3.63984e-24
QTS000012	QTD000095	GENCORD	LCL	EFO_0005292	LCL	naive	190	ENSG00000213279	ENSG00000213279	rs9616714	22	49657211	G	A	0.586842	-0.647764	0.0701279	8.43406e-17
QTS000012	QTD000095	GENCORD	LCL	EFO_0005292	LCL	naive	190	ENSG00000217442	ENSG00000217442	rs112723255	22	50525826	C	T	0.0631579	0.966481	0.129231	3.47884e-12
QTS000012	QTD000095	GENCORD	LCL	EFO_0005292	LCL	naive	190	ENSG00000218537	ENSG00000218537	rs5751776	22	23924767	A	C	0.584211	1.03955	0.045503	2.13139e-54
QTS000012	QTD000095	GENCORD	LCL	EFO_0005292	LCL	naive	190	ENSG00000223350	ENSG00000223350	rs5996508	22	23270441	G	A	0.313158	0.454581	0.104404	2.26963e-05
QTS000012	QTD000095	GENCORD	LCL	EFO_0005292	LCL	naive	190	ENSG00000228274	ENSG00000228274	rs763121	22	38483935	A	G	0.352632	-0.458992	0.0808758	5.64563e-08
QTS000012	QTD000095	GENCORD	LCL	EFO_0005292	LCL	naive	190	ENSG00000230107	ENSG00000230107	rs12166756	22	42472363	G	C	0.273684	0.67183	0.0627785	7.01336e-21
QTS000012	QTD000095	GENCORD	LCL	EFO_0005292	LCL	naive	190	ENSG00000230513	ENSG00000230513	rs2239961	22	21009671	G	A	0.178947	-0.965472	0.108868	8.40574e-16
QTS000012	QTD000095	GENCORD	LCL	EFO_0005292	LCL	naive	190	ENSG00000232363	ENSG00000232363	rs5765365	22	45440996	C	T	0.518421	-0.446868	0.0742326	9.99212e-09
QTS000012	QTD000095	GENCORD	LCL	EFO_0005292	LCL	naive	190	ENSG00000234630	ENSG00000234630	rs9623168	22	22258899	C	T	0.35	0.329628	0.0686958	3.41197e-06
QTS000012	QTD000095	GENCORD	LCL	EFO_0005292	LCL	naive	190	ENSG00000235513	ENSG00000235513	rs2281336	22	41239200	C	G	0.618421	0.695751	0.0707739	1.95493e-18
QTS000012	QTD000095	GENCORD	LCL	EFO_0005292	LCL	naive	190	ENSG00000241973	ENSG00000241973	rs6004160	22	20762772	G	A	0.394737	-0.331183	0.0667976	1.67416e-06
QTS000012	QTD000095	GENCORD	LCL	EFO_0005292	LCL	naive	190	ENSG00000244625	ENSG00000244625	rs2032576	22	26693692	G	T	0.618421	0.420284	0.0824469	8.86458e-07
QTS000012	QTD000095	GENCORD	LCL	EFO_0005292	LCL	naive	190	ENSG00000254413	ENSG00000254413	rs131756	22	50583170	C	T	0.494737	0.523861	0.0802128	6.84935e-10
QTS000012	QTD000095	GENCORD	LCL	EFO_0005292	LCL	naive	190	ENSG00000260708	ENSG00000260708	rs12389	22	46762282	G	A	0.365789	-0.590801	0.0893222	4.37118e-10
QTS000012	QTD000095	GENCORD	LCL	EFO_0005292	LCL	naive	190	ENSG00000261188	ENSG00000261188	rs5761552	22	26474536	T	C	0.460526	0.44378	0.0899561	1.87115e-06
QTS000012	QTD000095	GENCORD	LCL	EFO_0005292	LCL	naive	190	ENSG00000272798	ENSG00000272798	rs5752152	22	25452074	C	T	0.439474	0.388857	0.0684524	5.49641e-08
QTS000012	QTD000095	GENCORD	LCL	EFO_0005292	LCL	naive	190	ENSG00000272977	ENSG00000272977	rs1930961	22	25479298	T	C	0.0657895	-1.27427	0.141855	4.12617e-16
QTS000012	QTD000095	GENCORD	LCL	EFO_0005292	LCL	naive	190	ENSG00000273137	ENSG00000273137	rs5771102	22	50208507	G	C	0.55	-0.305041	0.0672785	1.07022e-05
QTS000012	QTD000095	GENCORD	LCL	EFO_0005292	LCL	naive	190	ENSG00000273272	ENSG00000273272	rs1866	22	50542556	G	T	0.152632	0.489316	0.0952698	7.4241e-07
QTS000012	QTD000095	GENCORD	LCL	EFO_0005292	LCL	naive	190	ENSG00000273295	ENSG00000273295	rs5751776	22	23924767	A	C	0.584211	1.05148	0.0449204	8.60698e-56
QTS000012	QTD000095	GENCORD	LCL	EFO_0005292	LCL	naive	190	ENSG00000273311	ENSG00000273311	rs5993501	22	19075631	T	C	0.226316	0.416394	0.0902134	7.5554e-06
QTS000012	QTD000095	GENCORD	LCL	EFO_0005292	LCL	naive	190	ENSG00000279159	ENSG00000279159	rs7292732	22	30059389	G	A	0.15	0.532878	0.0989615	2.31121e-07
QTS000012	QTD000095	GENCORD	LCL	EFO_0005292	LCL	naive	190	ENSG00000279597	ENSG00000279597	rs9616714	22	49657211	G	A	0.586842	-0.720577	0.0802151	4.12254e-16
QTS000012	QTD000095	GENCORD	LCL	EFO_0005292	LCL	naive	190	ENSG00000280224	ENSG00000280224	rs9616333	22	49657199	G	A	0.586842	-0.960652	0.070206	1.88421e-29
QTS000012	QTD000095	GENCORD	LCL	EFO_0005292	LCL	naive	190	ENSG00000280383	ENSG00000280383	rs145984578	22	45220398	T	C	0.0131579	1.49635	0.276139	1.96359e-07
QTS000012	QTD000095	GENCORD	LCL	EFO_0005292	LCL	naive	190	ENSG00000281530	ENSG00000281530	rs5746832	22	19783667	G	A	0.521053	-0.330185	0.0700255	4.91277e-06
QTS000012	QTD000095	GENCORD	LCL	EFO_0005292	LCL	naive	190	ENSG00000284194	ENSG00000284194	rs131805	22	50525724	T	C	0.757895	-0.642916	0.0842696	1.4545e-12
QTS000012	QTD000095	GENCORD	LCL	EFO_0005292	LCL	naive	190	ENSG00000286129	ENSG00000286129	rs9623168	22	22258899	C	T	0.35	0.442778	0.0855623	6.20268e-07
QTS000012	QTD000095	GENCORD	LCL	EFO_0005292	LCL	naive	190	ENSG00000287269	ENSG00000287269	rs148577832	22	37146691	G	A	0.0368421	-0.707714	0.158476	1.42701e-05
QTS000012	QTD000095	GENCORD	LCL	EFO_0005292	LCL	naive	190	ENSG00000288778	ENSG00000288778	rs9622353	22	36221856	C	G	0.397368	-0.324119	0.0683886	4.42115e-06
QTS000012	QTD000095	GENCORD	LCL	EFO_0005292	LCL	naive	190	ENSG00000288834	ENSG00000288834	rs8141219	22	49650898	A	G	0.663158	-0.340876	0.0642688	3.39083e-07
QTS000012	QTD000105	GENCORD	T-cell	CL_0000084	T cell	naive	184	ENSG00000007341	ENSG00000007341	rs2999156	1	112704505	G	C	0.608696	-0.491154	0.0939069	4.95678e-07
QTS000012	QTD000105	GENCORD	T-cell	CL_0000084	T cell	naive	184	ENSG00000008128	ENSG00000008128	rs148796517	1	1851793	C	T	0.0190217	-2.72576	0.472582	3.74025e-08
QTS000012	QTD000105	GENCORD	T-cell	CL_0000084	T cell	naive	184	ENSG00000009790	ENSG00000009790	rs909710	1	209757349	G	A	0.17663	-0.394613	0.0839647	5.37683e-06
QTS000012	QTD000105	GENCORD	T-cell	CL_0000084	T cell	naive	184	ENSG00000020633	ENSG00000020633	rs6687076	1	25173813	G	A	0.342391	0.32318	0.0729823	1.70077e-05
QTS000012	QTD000105	GENCORD	T-cell	CL_0000084	T cell	naive	184	ENSG00000023909	ENSG00000023909	rs7515462	1	93762428	A	G	0.201087	-0.445039	0.0992847	1.35646e-05
QTS000012	QTD000105	GENCORD	T-cell	CL_0000084	T cell	naive	184	ENSG00000040487	ENSG00000040487	rs859216	1	19315427	T	C	0.616848	0.31179	0.0652215	3.78309e-06
QTS000012	QTD000105	GENCORD	T-cell	CL_0000084	T cell	naive	184	ENSG00000043514	ENSG00000043514	rs11589146	1	39829736	G	A	0.266304	0.560898	0.0954417	2.17184e-08
QTS000012	QTD000105	GENCORD	T-cell	CL_0000084	T cell	naive	184	ENSG00000047410	ENSG00000047410	rs4648261	1	186679872	C	T	0.0190217	-1.23972	0.271037	9.2196e-06
QTS000012	QTD000105	GENCORD	T-cell	CL_0000084	T cell	naive	184	ENSG00000049239	ENSG00000049239	rs11121349	1	9235735	G	C	0.396739	-0.522448	0.0790822	4.9153e-10
QTS000012	QTD000105	GENCORD	T-cell	CL_0000084	T cell	naive	184	ENSG00000049246	ENSG00000049246	rs228726	1	7788883	G	A	0.122283	0.711287	0.128627	1.19778e-07
QTS000012	QTD000105	GENCORD	T-cell	CL_0000084	T cell	naive	184	ENSG00000049247	ENSG00000049247	rs106968	1	7914484	C	G	0.0298913	1.93181	0.199375	6.2079e-18
QTS000012	QTD000105	GENCORD	T-cell	CL_0000084	T cell	naive	184	ENSG00000053371	ENSG00000053371	rs859216	1	19315427	T	C	0.616848	0.455139	0.0867694	4.61878e-07
QTS000012	QTD000105	GENCORD	T-cell	CL_0000084	T cell	naive	184	ENSG00000053372	ENSG00000053372	rs7556000	1	19261342	T	C	0.130435	-0.340765	0.0752267	1.11147e-05
QTS000012	QTD000105	GENCORD	T-cell	CL_0000084	T cell	naive	184	ENSG00000054282	ENSG00000054282	rs12741781	1	243264850	T	G	0.353261	0.525801	0.0832259	2.26869e-09
QTS000012	QTD000105	GENCORD	T-cell	CL_0000084	T cell	naive	184	ENSG00000055070	ENSG00000055070	rs11260711	1	16123251	C	T	0.32337	-0.264261	0.0508016	5.65573e-07
QTS000012	QTD000105	GENCORD	T-cell	CL_0000084	T cell	naive	184	ENSG00000055732	ENSG00000055732	rs55997821	1	85003124	G	A	0.220109	-0.425969	0.0910035	5.83569e-06
QTS000012	QTD000105	GENCORD	T-cell	CL_0000084	T cell	naive	184	ENSG00000058453	ENSG00000058453	rs6691985	1	16963416	C	T	0.345109	0.449817	0.058531	1.18815e-12
QTS000012	QTD000105	GENCORD	T-cell	CL_0000084	T cell	naive	184	ENSG00000058673	ENSG00000058673	rs116629249	1	204271996	C	A	0.149457	-0.399318	0.0811652	2.04241e-06
QTS000012	QTD000105	GENCORD	T-cell	CL_0000084	T cell	naive	184	ENSG00000064703	ENSG00000064703	rs12117487	1	111800586	G	A	0.195652	0.315658	0.0626066	1.17829e-06
QTS000012	QTD000105	GENCORD	T-cell	CL_0000084	T cell	naive	184	ENSG00000066279	ENSG00000066279	rs76204409	1	196208182	G	A	0.0163043	0.845187	0.191708	1.84382e-05
QTS000012	QTD000105	GENCORD	T-cell	CL_0000084	T cell	naive	184	ENSG00000066557	ENSG00000066557	rs116158959	1	70594000	A	G	0.0163043	-1.69458	0.359747	5.13234e-06
QTS000012	QTD000105	GENCORD	T-cell	CL_0000084	T cell	naive	184	ENSG00000070759	ENSG00000070759	rs12037201	1	45475677	G	T	0.279891	0.337639	0.07758	2.32782e-05
QTS000012	QTD000105	GENCORD	T-cell	CL_0000084	T cell	naive	184	ENSG00000070831	ENSG00000070831	rs79330282	1	22589398	A	T	0.0461957	0.742245	0.154472	3.39647e-06
QTS000012	QTD000105	GENCORD	T-cell	CL_0000084	T cell	naive	184	ENSG00000079277	ENSG00000079277	rs12029680	1	46615069	C	T	0.298913	0.305567	0.0520578	2.25069e-08
QTS000012	QTD000105	GENCORD	T-cell	CL_0000084	T cell	naive	184	ENSG00000081237	ENSG00000081237	rs17669032	1	198684045	A	G	0.0978261	-0.65238	0.117358	1.04086e-07
QTS000012	QTD000105	GENCORD	T-cell	CL_0000084	T cell	naive	184	ENSG00000082512	ENSG00000082512	rs1533217	1	211323749	G	A	0.644022	-0.325972	0.0635967	8.0401e-07
QTS000012	QTD000105	GENCORD	T-cell	CL_0000084	T cell	naive	184	ENSG00000084072	ENSG00000084072	rs12074147	1	39738050	T	C	0.347826	0.951916	0.0486146	2.51694e-45
QTS000012	QTD000105	GENCORD	T-cell	CL_0000084	T cell	naive	184	ENSG00000085465	ENSG00000085465	rs1268467	1	111436168	A	G	0.44837	-0.286652	0.0597983	3.57087e-06
QTS000012	QTD000105	GENCORD	T-cell	CL_0000084	T cell	naive	184	ENSG00000090432	ENSG00000090432	rs12724366	1	20472127	A	G	0.171196	0.724962	0.094394	1.22264e-12
QTS000012	QTD000105	GENCORD	T-cell	CL_0000084	T cell	naive	184	ENSG00000090432	ENSG00000090432	rs2453020	1	20463140	A	G	0.690217	0.405598	0.0835288	2.71534e-06
QTS000012	QTD000105	GENCORD	T-cell	CL_0000084	T cell	naive	184	ENSG00000090432	ENSG00000090432	rs501108	1	20509143	A	G	0.402174	-0.512315	0.0741146	9.32383e-11
QTS000012	QTD000105	GENCORD	T-cell	CL_0000084	T cell	naive	184	ENSG00000090621	ENSG00000090621	rs61779282	1	39374632	C	G	0.220109	-0.349092	0.0744774	5.67619e-06
QTS000012	QTD000105	GENCORD	T-cell	CL_0000084	T cell	naive	184	ENSG00000090686	ENSG00000090686	rs61777191	1	21813973	G	A	0.100543	-0.534696	0.11229	4.10662e-06
QTS000012	QTD000105	GENCORD	T-cell	CL_0000084	T cell	naive	184	ENSG00000097021	ENSG00000097021	rs10907214	1	5444493	G	A	0.358696	-0.313594	0.0692566	1.12015e-05
QTS000012	QTD000105	GENCORD	T-cell	CL_0000084	T cell	naive	184	ENSG00000097046	ENSG00000097046	rs13447526	1	91517617	G	A	0.461957	-0.446654	0.0551672	1.06955e-13
QTS000012	QTD000105	GENCORD	T-cell	CL_0000084	T cell	naive	184	ENSG00000116138	ENSG00000116138	rs4661636	1	15496566	C	T	0.345109	-0.287488	0.0499458	3.96527e-08
QTS000012	QTD000105	GENCORD	T-cell	CL_0000084	T cell	naive	184	ENSG00000116157	ENSG00000116157	rs835341	1	52598340	A	G	0.557065	-0.334796	0.0708318	4.78492e-06
QTS000012	QTD000105	GENCORD	T-cell	CL_0000084	T cell	naive	184	ENSG00000116171	ENSG00000116171	rs1242331	1	52927236	A	G	0.633152	0.39617	0.0811005	2.38592e-06
QTS000012	QTD000105	GENCORD	T-cell	CL_0000084	T cell	naive	184	ENSG00000116198	ENSG00000116198	rs12126299	1	3803768	G	C	0.491848	-0.509851	0.0686054	5.09427e-12
QTS000012	QTD000105	GENCORD	T-cell	CL_0000084	T cell	naive	184	ENSG00000116205	ENSG00000116205	rs9919142	1	54113480	A	G	0.0271739	1.42947	0.264007	2.08187e-07
QTS000012	QTD000105	GENCORD	T-cell	CL_0000084	T cell	naive	184	ENSG00000116285	ENSG00000116285	rs4908523	1	8991637	C	T	0.0869565	-0.493785	0.110929	1.54465e-05
QTS000012	QTD000105	GENCORD	T-cell	CL_0000084	T cell	naive	184	ENSG00000116473	ENSG00000116473	rs2492495	1	112384134	A	G	0.75	-0.442932	0.0979458	1.14782e-05
QTS000012	QTD000105	GENCORD	T-cell	CL_0000084	T cell	naive	184	ENSG00000116641	ENSG00000116641	rs12239737	1	62620330	T	A	0.298913	-0.425256	0.0782276	1.87779e-07
QTS000012	QTD000105	GENCORD	T-cell	CL_0000084	T cell	naive	184	ENSG00000116661	ENSG00000116661	rs2272983	1	11654311	T	G	0.777174	-0.422505	0.0915903	7.80876e-06
QTS000012	QTD000105	GENCORD	T-cell	CL_0000084	T cell	naive	184	ENSG00000116679	ENSG00000116679	rs10732976	1	185439929	G	A	0.679348	0.316917	0.0560521	6.55116e-08
QTS000012	QTD000105	GENCORD	T-cell	CL_0000084	T cell	naive	184	ENSG00000116747	ENSG00000116747	rs10801195	1	193395039	G	C	0.233696	0.417562	0.0803992	5.87569e-07
QTS000012	QTD000105	GENCORD	T-cell	CL_0000084	T cell	naive	184	ENSG00000116750	ENSG00000116750	rs61822890	1	192319589	A	G	0.0461957	0.598843	0.132416	1.14673e-05
QTS000012	QTD000105	GENCORD	T-cell	CL_0000084	T cell	naive	184	ENSG00000116761	ENSG00000116761	rs487773	1	70412096	G	A	0.600543	0.587037	0.0708489	3.46754e-14
QTS000012	QTD000105	GENCORD	T-cell	CL_0000084	T cell	naive	184	ENSG00000116793	ENSG00000116793	rs77892281	1	113620995	A	T	0.163043	0.466997	0.0852559	1.53991e-07
QTS000012	QTD000105	GENCORD	T-cell	CL_0000084	T cell	naive	184	ENSG00000116833	ENSG00000116833	rs871446	1	200149311	C	T	0.105978	-0.528916	0.0964551	1.49653e-07
QTS000012	QTD000105	GENCORD	T-cell	CL_0000084	T cell	naive	184	ENSG00000116874	ENSG00000116874	rs2645303	1	119012523	G	T	0.429348	-0.520845	0.066565	5.28266e-13
QTS000012	QTD000105	GENCORD	T-cell	CL_0000084	T cell	naive	184	ENSG00000116962	ENSG00000116962	rs10803217	1	236013690	T	C	0.334239	0.357419	0.0788184	1.08887e-05
QTS000012	QTD000105	GENCORD	T-cell	CL_0000084	T cell	naive	184	ENSG00000116977	ENSG00000116977	rs2758991	1	236527744	T	A	0.755435	-0.557776	0.0702925	2.76766e-13
QTS000012	QTD000105	GENCORD	T-cell	CL_0000084	T cell	naive	184	ENSG00000116983	ENSG00000116983	rs1182964	1	39652365	T	C	0.554348	-0.424378	0.079528	3.01677e-07
QTS000012	QTD000105	GENCORD	T-cell	CL_0000084	T cell	naive	184	ENSG00000116985	ENSG00000116985	rs11206754	1	39750562	A	G	0.347826	0.583978	0.0832894	5.40117e-11
QTS000012	QTD000105	GENCORD	T-cell	CL_0000084	T cell	naive	184	ENSG00000117016	ENSG00000117016	rs191294221	1	41369981	G	A	0.013587	-1.35408	0.303872	1.51441e-05
QTS000012	QTD000105	GENCORD	T-cell	CL_0000084	T cell	naive	184	ENSG00000117115	ENSG00000117115	rs737428	1	17102690	A	G	0.611413	0.384889	0.080174	3.46238e-06
QTS000012	QTD000105	GENCORD	T-cell	CL_0000084	T cell	naive	184	ENSG00000117151	ENSG00000117151	rs72942037	1	84301361	G	A	0.144022	-0.401547	0.0840158	3.8006e-06
QTS000012	QTD000105	GENCORD	T-cell	CL_0000084	T cell	naive	184	ENSG00000117174	ENSG00000117174	rs3753790	1	85709089	T	C	0.464674	0.390696	0.061397	1.78552e-09
QTS000012	QTD000105	GENCORD	T-cell	CL_0000084	T cell	naive	184	ENSG00000117226	ENSG00000117226	rs12146148	1	89006209	C	T	0.345109	-0.999784	0.0613043	1.58219e-36
QTS000012	QTD000105	GENCORD	T-cell	CL_0000084	T cell	naive	184	ENSG00000117242	ENSG00000117242	rs56125389	1	20645418	G	C	0.222826	-0.340708	0.0724506	5.31027e-06
QTS000012	QTD000105	GENCORD	T-cell	CL_0000084	T cell	naive	184	ENSG00000117280	ENSG00000117280	rs823114	1	205750404	G	A	0.576087	0.320046	0.0722484	1.68947e-05
QTS000012	QTD000105	GENCORD	T-cell	CL_0000084	T cell	naive	184	ENSG00000117335	ENSG00000117335	rs555211	1	207932595	T	C	0.980978	-0.730044	0.159861	9.50791e-06
QTS000012	QTD000105	GENCORD	T-cell	CL_0000084	T cell	naive	184	ENSG00000117425	ENSG00000117425	rs78490966	1	44731173	G	A	0.0190217	-1.36653	0.268113	9.17373e-07
QTS000012	QTD000105	GENCORD	T-cell	CL_0000084	T cell	naive	184	ENSG00000117461	ENSG00000117461	rs1355642	1	46133231	A	G	0.502717	0.358839	0.0537713	3.4269e-10
QTS000012	QTD000105	GENCORD	T-cell	CL_0000084	T cell	naive	184	ENSG00000117505	ENSG00000117505	rs4847240	1	93352389	A	G	0.663043	-0.460954	0.0731816	2.50543e-09
QTS000012	QTD000105	GENCORD	T-cell	CL_0000084	T cell	naive	184	ENSG00000117592	ENSG00000117592	rs141904623	1	173373135	G	A	0.0163043	-1.62492	0.340698	3.97115e-06
QTS000012	QTD000105	GENCORD	T-cell	CL_0000084	T cell	naive	184	ENSG00000117594	ENSG00000117594	rs2050187	1	210480030	T	C	0.546196	0.348221	0.0742813	5.66008e-06
QTS000012	QTD000105	GENCORD	T-cell	CL_0000084	T cell	naive	184	ENSG00000117595	ENSG00000117595	rs599021	1	209787577	A	C	0.453804	0.833852	0.0740548	2.6718e-22
QTS000012	QTD000105	GENCORD	T-cell	CL_0000084	T cell	naive	184	ENSG00000117597	ENSG00000117597	rs592164	1	209836027	G	A	0.581522	-0.750428	0.0771382	4.85543e-18
QTS000012	QTD000105	GENCORD	T-cell	CL_0000084	T cell	naive	184	ENSG00000117601	ENSG00000117601	rs61828641	1	174352859	G	A	0.105978	0.593473	0.117026	1.03083e-06
QTS000012	QTD000105	GENCORD	T-cell	CL_0000084	T cell	naive	184	ENSG00000117697	ENSG00000117697	rs11120036	1	212829129	G	C	0.138587	0.441281	0.0893592	1.88052e-06
QTS000012	QTD000105	GENCORD	T-cell	CL_0000084	T cell	naive	184	ENSG00000118197	ENSG00000118197	rs12061556	1	200681111	G	C	0.407609	-0.810661	0.0813789	1.11239e-18
QTS000012	QTD000105	GENCORD	T-cell	CL_0000084	T cell	naive	184	ENSG00000120949	ENSG00000120949	rs1201116	1	12132569	A	G	0.793478	-0.423868	0.086834	2.42416e-06
QTS000012	QTD000105	GENCORD	T-cell	CL_0000084	T cell	naive	184	ENSG00000121454	ENSG00000121454	rs181616205	1	179282739	G	A	0.0163043	-0.965408	0.212308	1.03289e-05
QTS000012	QTD000105	GENCORD	T-cell	CL_0000084	T cell	naive	184	ENSG00000121940	ENSG00000121940	rs844450	1	108954356	G	A	0.475543	-0.412099	0.0772356	3.02528e-07
QTS000012	QTD000105	GENCORD	T-cell	CL_0000084	T cell	naive	184	ENSG00000122477	ENSG00000122477	rs78637929	1	100075615	C	A	0.0461957	0.830889	0.158279	4.53078e-07
QTS000012	QTD000105	GENCORD	T-cell	CL_0000084	T cell	naive	184	ENSG00000122483	ENSG00000122483	rs2281524	1	93136637	C	T	0.929348	0.360646	0.078512	8.48554e-06
QTS000012	QTD000105	GENCORD	T-cell	CL_0000084	T cell	naive	184	ENSG00000123689	ENSG00000123689	rs7542165	1	209660101	T	C	0.165761	-0.436888	0.0909046	3.38217e-06
QTS000012	QTD000105	GENCORD	T-cell	CL_0000084	T cell	naive	184	ENSG00000125703	ENSG00000125703	rs34591898	1	62238305	G	A	0.0353261	0.845332	0.192307	1.94548e-05
QTS000012	QTD000105	GENCORD	T-cell	CL_0000084	T cell	naive	184	ENSG00000125944	ENSG00000125944	rs671485	1	22590371	T	C	0.17663	0.200467	0.0437812	9.03204e-06
QTS000012	QTD000105	GENCORD	T-cell	CL_0000084	T cell	naive	184	ENSG00000126067	ENSG00000126067	rs183760345	1	35546931	T	C	0.013587	1.18498	0.20806	5.34762e-08
QTS000012	QTD000105	GENCORD	T-cell	CL_0000084	T cell	naive	184	ENSG00000127463	ENSG00000127463	rs7515397	1	19227605	T	G	0.557065	-0.47515	0.0595076	2.06754e-13
QTS000012	QTD000105	GENCORD	T-cell	CL_0000084	T cell	naive	184	ENSG00000131697	ENSG00000131697	rs10864632	1	5900958	C	T	0.407609	0.414264	0.0742823	9.5384e-08
QTS000012	QTD000105	GENCORD	T-cell	CL_0000084	T cell	naive	184	ENSG00000132681	ENSG00000132681	rs1408664	1	160177358	A	G	0.282609	-0.534406	0.0872776	6.22566e-09
QTS000012	QTD000105	GENCORD	T-cell	CL_0000084	T cell	naive	184	ENSG00000132849	ENSG00000132849	rs7551399	1	61741582	A	G	0.923913	-0.657941	0.148244	1.63142e-05
QTS000012	QTD000105	GENCORD	T-cell	CL_0000084	T cell	naive	184	ENSG00000133048	ENSG00000133048	rs10399931	1	203186952	T	C	0.763587	0.281848	0.0632258	1.50373e-05
QTS000012	QTD000105	GENCORD	T-cell	CL_0000084	T cell	naive	184	ENSG00000133063	ENSG00000133063	rs73068228	1	203229953	T	G	0.048913	1.34095	0.185539	1.61953e-11
QTS000012	QTD000105	GENCORD	T-cell	CL_0000084	T cell	naive	184	ENSG00000134202	ENSG00000134202	rs1332018	1	109740350	G	T	0.576087	0.879066	0.0480775	6.6944e-42
QTS000012	QTD000105	GENCORD	T-cell	CL_0000084	T cell	naive	184	ENSG00000134243	ENSG00000134243	rs151035179	1	108895960	A	G	0.0217391	-1.0667	0.218902	2.5165e-06
QTS000012	QTD000105	GENCORD	T-cell	CL_0000084	T cell	naive	184	ENSG00000134262	ENSG00000134262	rs10745340	1	113894348	T	C	0.347826	-0.379386	0.0778588	2.51866e-06
QTS000012	QTD000105	GENCORD	T-cell	CL_0000084	T cell	naive	184	ENSG00000134668	ENSG00000134668	rs35851326	1	30922325	T	C	0.0951087	0.780157	0.176758	1.80614e-05
QTS000012	QTD000105	GENCORD	T-cell	CL_0000084	T cell	naive	184	ENSG00000134709	ENSG00000134709	rs113233377	1	59785612	C	T	0.0244565	-1.31793	0.213051	4.50132e-09
QTS000012	QTD000105	GENCORD	T-cell	CL_0000084	T cell	naive	184	ENSG00000134744	ENSG00000134744	rs7552960	1	52423164	T	A	0.0625	0.591487	0.105565	8.40009e-08
QTS000012	QTD000105	GENCORD	T-cell	CL_0000084	T cell	naive	184	ENSG00000135775	ENSG00000135775	rs74909887	1	230852144	T	C	0.0163043	-1.16401	0.24227	3.40343e-06
QTS000012	QTD000105	GENCORD	T-cell	CL_0000084	T cell	naive	184	ENSG00000135842	ENSG00000135842	rs4651245	1	184960470	A	G	0.665761	-0.370272	0.0715766	6.46072e-07
QTS000012	QTD000105	GENCORD	T-cell	CL_0000084	T cell	naive	184	ENSG00000137944	ENSG00000137944	rs10754256	1	88911246	T	C	0.521739	0.564625	0.0814948	8.5435e-11
QTS000012	QTD000105	GENCORD	T-cell	CL_0000084	T cell	naive	184	ENSG00000137968	ENSG00000137968	rs11163435	1	75458428	A	G	0.548913	-1.02512	0.0690442	1.87495e-32
QTS000012	QTD000105	GENCORD	T-cell	CL_0000084	T cell	naive	184	ENSG00000137968	ENSG00000137968	rs115071980	1	75399904	C	T	0.048913	1.84582	0.221929	2.87368e-14
QTS000012	QTD000105	GENCORD	T-cell	CL_0000084	T cell	naive	184	ENSG00000137968	ENSG00000137968	rs1576920	1	75484607	C	A	0.269022	-0.634339	0.121931	5.63934e-07
QTS000012	QTD000105	GENCORD	T-cell	CL_0000084	T cell	naive	184	ENSG00000142583	ENSG00000142583	rs3765962	1	9067399	T	A	0.247283	-0.336923	0.0685164	2.06451e-06
QTS000012	QTD000105	GENCORD	T-cell	CL_0000084	T cell	naive	184	ENSG00000142599	ENSG00000142599	rs301819	1	8441726	A	G	0.521739	0.27985	0.0604795	7.34881e-06
QTS000012	QTD000105	GENCORD	T-cell	CL_0000084	T cell	naive	184	ENSG00000142632	ENSG00000142632	rs221052	1	16206527	C	T	0.69837	-0.677832	0.0544183	1.1039e-25
QTS000012	QTD000105	GENCORD	T-cell	CL_0000084	T cell	naive	184	ENSG00000142794	ENSG00000142794	rs4654745	1	21440603	G	T	0.532609	-1.22647	0.0455666	5.2807e-63
QTS000012	QTD000105	GENCORD	T-cell	CL_0000084	T cell	naive	184	ENSG00000142920	ENSG00000142920	rs638130	1	33119469	A	G	0.252717	0.361225	0.0843814	3.11274e-05
QTS000012	QTD000105	GENCORD	T-cell	CL_0000084	T cell	naive	184	ENSG00000143028	ENSG00000143028	rs1144593	1	109488323	A	G	0.293478	0.40815	0.0839597	2.6502e-06
QTS000012	QTD000105	GENCORD	T-cell	CL_0000084	T cell	naive	184	ENSG00000143126	ENSG00000143126	rs2359414	1	109253431	C	T	0.220109	-0.394385	0.083457	4.80629e-06
QTS000012	QTD000105	GENCORD	T-cell	CL_0000084	T cell	naive	184	ENSG00000143149	ENSG00000143149	rs3845536	1	165681550	C	T	0.366848	-0.577901	0.0751606	1.16243e-12
QTS000012	QTD000105	GENCORD	T-cell	CL_0000084	T cell	naive	184	ENSG00000143155	ENSG00000143155	rs2294253	1	168187389	C	T	0.296196	0.462714	0.0713659	9.46163e-10
QTS000012	QTD000105	GENCORD	T-cell	CL_0000084	T cell	naive	184	ENSG00000143156	ENSG00000143156	rs7522760	1	169138246	G	A	0.410326	0.383848	0.0653639	2.2203e-08
QTS000012	QTD000105	GENCORD	T-cell	CL_0000084	T cell	naive	184	ENSG00000143194	ENSG00000143194	rs453395	1	166975891	A	G	0.445652	0.676072	0.0730655	9.50667e-17
QTS000012	QTD000105	GENCORD	T-cell	CL_0000084	T cell	naive	184	ENSG00000143198	ENSG00000143198	rs4147592	1	165630909	G	A	0.554348	-0.528705	0.0437274	1.19742e-24
QTS000012	QTD000105	GENCORD	T-cell	CL_0000084	T cell	naive	184	ENSG00000143228	ENSG00000143228	rs3010342	1	163369064	A	G	0.690217	0.248739	0.0504428	1.9418e-06
QTS000012	QTD000105	GENCORD	T-cell	CL_0000084	T cell	naive	184	ENSG00000143248	ENSG00000143248	rs12730221	1	163211756	T	A	0.171196	-0.413866	0.0862691	3.5128e-06
QTS000012	QTD000105	GENCORD	T-cell	CL_0000084	T cell	naive	184	ENSG00000143297	ENSG00000143297	rs10494316	1	157543779	G	A	0.627717	-0.355995	0.0758051	5.46022e-06
QTS000012	QTD000105	GENCORD	T-cell	CL_0000084	T cell	naive	184	ENSG00000143318	ENSG00000143318	rs1408664	1	160177358	A	G	0.282609	-0.537567	0.0878409	6.33144e-09
QTS000012	QTD000105	GENCORD	T-cell	CL_0000084	T cell	naive	184	ENSG00000143387	ENSG00000143387	rs72704700	1	150948109	C	A	0.0516304	-0.969282	0.210772	8.29906e-06
QTS000012	QTD000105	GENCORD	T-cell	CL_0000084	T cell	naive	184	ENSG00000143452	ENSG00000143452	rs3768018	1	150751271	T	C	0.418478	0.359246	0.0845689	3.55529e-05
QTS000012	QTD000105	GENCORD	T-cell	CL_0000084	T cell	naive	184	ENSG00000143458	ENSG00000143458	rs61819222	1	151147056	C	T	0.0923913	0.588428	0.112551	5.00615e-07
QTS000012	QTD000105	GENCORD	T-cell	CL_0000084	T cell	naive	184	ENSG00000143498	ENSG00000143498	rs114933251	1	222262133	T	A	0.013587	-1.75036	0.369497	4.57104e-06
QTS000012	QTD000105	GENCORD	T-cell	CL_0000084	T cell	naive	184	ENSG00000143537	ENSG00000143537	rs41264285	1	155061442	C	T	0.17663	-0.400806	0.0760981	4.1759e-07
QTS000012	QTD000105	GENCORD	T-cell	CL_0000084	T cell	naive	184	ENSG00000143552	ENSG00000143552	rs114697636	1	154155073	C	G	0.0298913	1.68127	0.19978	1.59284e-14
QTS000012	QTD000105	GENCORD	T-cell	CL_0000084	T cell	naive	184	ENSG00000143590	ENSG00000143590	rs61742464	1	155590847	C	T	0.0163043	-1.16865	0.237751	2.08262e-06
QTS000012	QTD000105	GENCORD	T-cell	CL_0000084	T cell	naive	184	ENSG00000143622	ENSG00000143622	rs2095402	1	156037386	A	G	0.633152	0.227543	0.0500094	1.02071e-05
QTS000012	QTD000105	GENCORD	T-cell	CL_0000084	T cell	naive	184	ENSG00000143756	ENSG00000143756	rs55664906	1	224167980	C	A	0.407609	0.322372	0.0720525	1.4046e-05
QTS000012	QTD000105	GENCORD	T-cell	CL_0000084	T cell	naive	184	ENSG00000143776	ENSG00000143776	rs3014301	1	227429998	T	C	0.86413	-0.656836	0.124599	4.08653e-07
QTS000012	QTD000105	GENCORD	T-cell	CL_0000084	T cell	naive	184	ENSG00000143799	ENSG00000143799	rs6675327	1	226356208	A	G	0.1875	0.35321	0.0435978	1.03731e-13
QTS000012	QTD000105	GENCORD	T-cell	CL_0000084	T cell	naive	184	ENSG00000143842	ENSG00000143842	rs872032	1	203797699	T	C	0.497283	0.313782	0.0702344	1.44315e-05
QTS000012	QTD000105	GENCORD	T-cell	CL_0000084	T cell	naive	184	ENSG00000143850	ENSG00000143850	rs17334002	1	204336981	T	C	0.206522	0.427726	0.0721967	1.71003e-08
QTS000012	QTD000105	GENCORD	T-cell	CL_0000084	T cell	naive	184	ENSG00000143851	ENSG00000143851	rs1046542	1	203024763	A	G	0.165761	0.275892	0.0613731	1.28523e-05
QTS000012	QTD000105	GENCORD	T-cell	CL_0000084	T cell	naive	184	ENSG00000143858	ENSG00000143858	rs12079135	1	203080548	A	G	0.61413	0.390368	0.0836527	6.20611e-06
QTS000012	QTD000105	GENCORD	T-cell	CL_0000084	T cell	naive	184	ENSG00000149527	ENSG00000149527	rs2494591	1	2420841	G	A	0.315217	-0.259154	0.0522718	1.72278e-06
QTS000012	QTD000105	GENCORD	T-cell	CL_0000084	T cell	naive	184	ENSG00000152760	ENSG00000152760	rs678253	1	66738424	A	G	0.730978	-0.539374	0.0872252	4.5552e-09
QTS000012	QTD000105	GENCORD	T-cell	CL_0000084	T cell	naive	184	ENSG00000154222	ENSG00000154222	rs2406654	1	52595818	C	T	0.173913	0.289303	0.0660814	2.09331e-05
QTS000012	QTD000105	GENCORD	T-cell	CL_0000084	T cell	naive	184	ENSG00000154429	ENSG00000154429	rs237813	1	229307394	C	T	0.644022	-0.252789	0.0506563	1.48859e-06
QTS000012	QTD000105	GENCORD	T-cell	CL_0000084	T cell	naive	184	ENSG00000154451	ENSG00000154451	rs72718346	1	90180403	G	C	0.0570652	0.906995	0.196687	7.86338e-06
QTS000012	QTD000105	GENCORD	T-cell	CL_0000084	T cell	naive	184	ENSG00000156869	ENSG00000156869	rs11166255	1	99515252	T	C	0.858696	-0.552721	0.124997	1.746e-05
QTS000012	QTD000105	GENCORD	T-cell	CL_0000084	T cell	naive	184	ENSG00000158006	ENSG00000158006	rs10902712	1	25963803	G	C	0.798913	0.585311	0.083609	5.73601e-11
QTS000012	QTD000105	GENCORD	T-cell	CL_0000084	T cell	naive	184	ENSG00000158109	ENSG00000158109	rs113727502	1	3642466	C	T	0.11413	0.517402	0.0902603	4.45738e-08
QTS000012	QTD000105	GENCORD	T-cell	CL_0000084	T cell	naive	184	ENSG00000158286	ENSG00000158286	rs143726431	1	6230803	C	T	0.0380435	-0.855745	0.161922	3.8392e-07
QTS000012	QTD000105	GENCORD	T-cell	CL_0000084	T cell	naive	184	ENSG00000158710	ENSG00000158710	rs2789422	1	159922298	G	A	0.440217	-0.475941	0.056865	2.09841e-14
QTS000012	QTD000105	GENCORD	T-cell	CL_0000084	T cell	naive	184	ENSG00000158769	ENSG00000158769	rs116028936	1	160636729	G	A	0.0298913	-0.886263	0.196052	1.15589e-05
QTS000012	QTD000105	GENCORD	T-cell	CL_0000084	T cell	naive	184	ENSG00000158825	ENSG00000158825	rs818202	1	20590298	A	G	0.540761	0.193758	0.042276	8.86728e-06
QTS000012	QTD000105	GENCORD	T-cell	CL_0000084	T cell	naive	184	ENSG00000158850	ENSG00000158850	rs34884997	1	161191082	T	C	0.144022	-0.425188	0.0945156	1.26768e-05
QTS000012	QTD000105	GENCORD	T-cell	CL_0000084	T cell	naive	184	ENSG00000158874	ENSG00000158874	rs11590967	1	161218797	G	A	0.0679348	0.656224	0.148472	1.7608e-05
QTS000012	QTD000105	GENCORD	T-cell	CL_0000084	T cell	naive	184	ENSG00000159339	ENSG00000159339	rs1635561	1	17360532	C	T	0.309783	-0.362233	0.0757328	3.74102e-06
QTS000012	QTD000105	GENCORD	T-cell	CL_0000084	T cell	naive	184	ENSG00000160678	ENSG00000160678	rs28380060	1	153633433	G	A	0.586957	-0.57006	0.0868631	6.20942e-10
QTS000012	QTD000105	GENCORD	T-cell	CL_0000084	T cell	naive	184	ENSG00000160781	ENSG00000160781	rs2104404	1	156287122	C	A	0.244565	-0.48089	0.0951284	1.10941e-06
QTS000012	QTD000105	GENCORD	T-cell	CL_0000084	T cell	naive	184	ENSG00000160785	ENSG00000160785	rs2758603	1	156229203	T	C	0.355978	-0.356921	0.0605202	1.95778e-08
QTS000012	QTD000105	GENCORD	T-cell	CL_0000084	T cell	naive	184	ENSG00000160856	ENSG00000160856	rs7528684	1	157701026	A	G	0.475543	0.975525	0.0649101	5.79588e-33
QTS000012	QTD000105	GENCORD	T-cell	CL_0000084	T cell	naive	184	ENSG00000162378	ENSG00000162378	rs533935	1	52843135	T	C	0.581522	-0.332399	0.0740235	1.3117e-05
QTS000012	QTD000105	GENCORD	T-cell	CL_0000084	T cell	naive	184	ENSG00000162384	ENSG00000162384	rs12754957	1	53200436	T	C	0.307065	-0.393702	0.0741365	3.40491e-07
QTS000012	QTD000105	GENCORD	T-cell	CL_0000084	T cell	naive	184	ENSG00000162396	ENSG00000162396	rs2108034	1	54725003	T	C	0.540761	-0.389706	0.0831201	5.64549e-06
QTS000012	QTD000105	GENCORD	T-cell	CL_0000084	T cell	naive	184	ENSG00000162430	ENSG00000162430	rs6659086	1	25800934	G	A	0.478261	0.34479	0.0722869	3.96512e-06
QTS000012	QTD000105	GENCORD	T-cell	CL_0000084	T cell	naive	184	ENSG00000162461	ENSG00000162461	rs67484410	1	15749340	C	T	0.271739	-0.414931	0.0796441	5.45005e-07
QTS000012	QTD000105	GENCORD	T-cell	CL_0000084	T cell	naive	184	ENSG00000162572	ENSG00000162572	rs147023978	1	1566762	G	A	0.013587	-1.71687	0.39237	2.11357e-05
QTS000012	QTD000105	GENCORD	T-cell	CL_0000084	T cell	naive	184	ENSG00000162594	ENSG00000162594	rs114316017	1	67210585	C	T	0.0217391	-1.18326	0.248459	4.09448e-06
QTS000012	QTD000105	GENCORD	T-cell	CL_0000084	T cell	naive	184	ENSG00000162595	ENSG00000162595	rs10889721	1	67895577	A	G	0.383152	0.381219	0.0747146	8.94565e-07
QTS000012	QTD000105	GENCORD	T-cell	CL_0000084	T cell	naive	184	ENSG00000162600	ENSG00000162600	rs1799705	1	58550926	A	G	0.858696	0.41027	0.0866195	4.5848e-06
QTS000012	QTD000105	GENCORD	T-cell	CL_0000084	T cell	naive	184	ENSG00000162616	ENSG00000162616	rs11162408	1	78029491	G	A	0.230978	0.684563	0.0930659	7.8453e-12
QTS000012	QTD000105	GENCORD	T-cell	CL_0000084	T cell	naive	184	ENSG00000162623	ENSG00000162623	rs142592148	1	75376508	T	C	0.0244565	1.04092	0.23843	2.2017e-05
QTS000012	QTD000105	GENCORD	T-cell	CL_0000084	T cell	naive	184	ENSG00000162714	ENSG00000162714	rs4925621	1	247330860	G	A	0.733696	-0.622748	0.0791946	4.2088e-13
QTS000012	QTD000105	GENCORD	T-cell	CL_0000084	T cell	naive	184	ENSG00000162722	ENSG00000162722	rs12092099	1	247858854	G	A	0.26087	-0.497261	0.109358	1.03333e-05
QTS000012	QTD000105	GENCORD	T-cell	CL_0000084	T cell	naive	184	ENSG00000162729	ENSG00000162729	rs2295621	1	160092937	A	G	0.179348	-0.32379	0.0701903	7.80758e-06
QTS000012	QTD000105	GENCORD	T-cell	CL_0000084	T cell	naive	184	ENSG00000162877	ENSG00000162877	rs708727	1	205798757	G	A	0.404891	-0.406688	0.0854406	4.13949e-06
QTS000012	QTD000105	GENCORD	T-cell	CL_0000084	T cell	naive	184	ENSG00000162877	ENSG00000162877	rs823067	1	205802576	T	C	0.902174	-0.812694	0.138218	2.1402e-08
QTS000012	QTD000105	GENCORD	T-cell	CL_0000084	T cell	naive	184	ENSG00000162877	ENSG00000162877	rs844004	1	205823552	T	C	0.899457	-0.825756	0.135761	7.6671e-09
QTS000012	QTD000105	GENCORD	T-cell	CL_0000084	T cell	naive	184	ENSG00000162885	ENSG00000162885	rs291399	1	235490284	A	G	0.529891	-0.549496	0.0614247	6.3402e-16
QTS000012	QTD000105	GENCORD	T-cell	CL_0000084	T cell	naive	184	ENSG00000162889	ENSG00000162889	rs77157682	1	206737908	C	T	0.0163043	1.57982	0.333208	4.4905e-06
QTS000012	QTD000105	GENCORD	T-cell	CL_0000084	T cell	naive	184	ENSG00000162946	ENSG00000162946	rs6659854	1	231603245	C	A	0.641304	0.462572	0.0950376	2.5807e-06
QTS000012	QTD000105	GENCORD	T-cell	CL_0000084	T cell	naive	184	ENSG00000163357	ENSG00000163357	rs3765087	1	155056777	A	C	0.163043	0.416072	0.0951832	2.1519e-05
QTS000012	QTD000105	GENCORD	T-cell	CL_0000084	T cell	naive	184	ENSG00000163362	ENSG00000163362	rs10920059	1	200883359	C	T	0.0896739	0.611371	0.132858	8.19514e-06
QTS000012	QTD000105	GENCORD	T-cell	CL_0000084	T cell	naive	184	ENSG00000163393	ENSG00000163393	rs12566568	1	116059624	A	G	0.266304	0.414716	0.0864499	3.51581e-06
QTS000012	QTD000105	GENCORD	T-cell	CL_0000084	T cell	naive	184	ENSG00000163468	ENSG00000163468	rs12022657	1	156344356	A	G	0.282609	-0.227266	0.0445602	9.03307e-07
QTS000012	QTD000105	GENCORD	T-cell	CL_0000084	T cell	naive	184	ENSG00000163485	ENSG00000163485	rs2014975	1	203117411	T	C	0.279891	0.343245	0.0739608	6.92899e-06
QTS000012	QTD000105	GENCORD	T-cell	CL_0000084	T cell	naive	184	ENSG00000163564	ENSG00000163564	rs856080	1	158940404	G	A	0.214674	-0.338185	0.0747768	1.14595e-05
QTS000012	QTD000105	GENCORD	T-cell	CL_0000084	T cell	naive	184	ENSG00000163875	ENSG00000163875	rs4653296	1	37513172	T	C	0.429348	0.425129	0.0604826	4.90153e-11
QTS000012	QTD000105	GENCORD	T-cell	CL_0000084	T cell	naive	184	ENSG00000164010	ENSG00000164010	rs9960	1	42852122	G	A	0.171196	-0.430167	0.0958066	1.31448e-05
QTS000012	QTD000105	GENCORD	T-cell	CL_0000084	T cell	naive	184	ENSG00000168159	ENSG00000168159	rs1925731	1	228478656	C	A	0.388587	-0.373083	0.0667239	8.88708e-08
QTS000012	QTD000105	GENCORD	T-cell	CL_0000084	T cell	naive	184	ENSG00000168243	ENSG00000168243	rs12130259	1	235642840	C	G	0.377717	-0.314859	0.065685	3.57376e-06
QTS000012	QTD000105	GENCORD	T-cell	CL_0000084	T cell	naive	184	ENSG00000168275	ENSG00000168275	rs6586384	1	234372231	C	T	0.48913	0.434342	0.0838507	6.2589e-07
QTS000012	QTD000105	GENCORD	T-cell	CL_0000084	T cell	naive	184	ENSG00000168528	ENSG00000168528	rs2839939	1	31408790	T	C	0.372283	-0.421775	0.0704226	1.23279e-08
QTS000012	QTD000105	GENCORD	T-cell	CL_0000084	T cell	naive	184	ENSG00000168653	ENSG00000168653	rs76289224	1	39028109	C	T	0.266304	-0.808897	0.058453	1.31899e-29
QTS000012	QTD000105	GENCORD	T-cell	CL_0000084	T cell	naive	184	ENSG00000168765	ENSG00000168765	rs1010167	1	109656105	C	G	0.404891	-1.14661	0.0701214	1.20182e-36
QTS000012	QTD000105	GENCORD	T-cell	CL_0000084	T cell	naive	184	ENSG00000168765	ENSG00000168765	rs11807	1	109718120	T	C	0.157609	0.728208	0.130337	9.07656e-08
QTS000012	QTD000105	GENCORD	T-cell	CL_0000084	T cell	naive	184	ENSG00000168765	ENSG00000168765	rs687643	1	109669912	T	C	0.5625	-0.558244	0.0966033	3.54312e-08
QTS000012	QTD000105	GENCORD	T-cell	CL_0000084	T cell	naive	184	ENSG00000169231	ENSG00000169231	rs760077	1	155208991	T	A	0.442935	-0.472141	0.0610259	8.8084e-13
QTS000012	QTD000105	GENCORD	T-cell	CL_0000084	T cell	naive	184	ENSG00000169885	ENSG00000169885	rs145355517	1	1882554	G	A	0.0163043	-2.05116	0.417359	2.09046e-06
QTS000012	QTD000105	GENCORD	T-cell	CL_0000084	T cell	naive	184	ENSG00000169962	ENSG00000169962	rs148814621	1	1366601	C	T	0.0271739	1.17647	0.269242	2.16713e-05
QTS000012	QTD000105	GENCORD	T-cell	CL_0000084	T cell	naive	184	ENSG00000171502	ENSG00000171502	rs12409329	1	86707566	T	C	0.0570652	0.887101	0.182424	2.63174e-06
QTS000012	QTD000105	GENCORD	T-cell	CL_0000084	T cell	naive	184	ENSG00000171806	ENSG00000171806	rs2272921	1	169829591	G	C	0.103261	-1.03117	0.116741	1.26658e-15
QTS000012	QTD000105	GENCORD	T-cell	CL_0000084	T cell	naive	184	ENSG00000172031	ENSG00000172031	rs116520671	1	92045905	T	C	0.0353261	1.09486	0.172744	2.04027e-09
QTS000012	QTD000105	GENCORD	T-cell	CL_0000084	T cell	naive	184	ENSG00000172260	ENSG00000172260	rs1599339	1	72380507	A	G	0.804348	0.499104	0.0855164	2.65986e-08
QTS000012	QTD000105	GENCORD	T-cell	CL_0000084	T cell	naive	184	ENSG00000173641	ENSG00000173641	rs1763603	1	16013314	T	C	0.709239	-0.695461	0.0751472	9.40757e-17
QTS000012	QTD000105	GENCORD	T-cell	CL_0000084	T cell	naive	184	ENSG00000173660	ENSG00000173660	rs77526109	1	46314335	C	A	0.0951087	-0.64814	0.120153	2.29195e-07
QTS000012	QTD000105	GENCORD	T-cell	CL_0000084	T cell	naive	184	ENSG00000174574	ENSG00000174574	rs115388413	1	39578237	A	C	0.0217391	1.08559	0.199877	1.92191e-07
QTS000012	QTD000105	GENCORD	T-cell	CL_0000084	T cell	naive	184	ENSG00000175984	ENSG00000175984	rs114829951	1	114669904	A	G	0.0543478	1.62456	0.16682	4.55725e-18
QTS000012	QTD000105	GENCORD	T-cell	CL_0000084	T cell	naive	184	ENSG00000176022	ENSG00000176022	rs7536568	1	1236303	A	G	0.0923913	-0.62731	0.111361	7.25357e-08
QTS000012	QTD000105	GENCORD	T-cell	CL_0000084	T cell	naive	184	ENSG00000176092	ENSG00000176092	rs7537477	1	26292338	C	T	0.701087	0.415727	0.081731	9.61623e-07
QTS000012	QTD000105	GENCORD	T-cell	CL_0000084	T cell	naive	184	ENSG00000176393	ENSG00000176393	rs4950811	1	201992583	G	A	0.345109	0.512868	0.0820019	3.15826e-09
QTS000012	QTD000105	GENCORD	T-cell	CL_0000084	T cell	naive	184	ENSG00000177000	ENSG00000177000	rs3818762	1	11790946	G	C	0.228261	0.541164	0.0625741	3.90228e-15
QTS000012	QTD000105	GENCORD	T-cell	CL_0000084	T cell	naive	184	ENSG00000178821	ENSG00000178821	rs7521551	1	1138387	T	A	0.0733696	-0.726762	0.150653	3.12338e-06
QTS000012	QTD000105	GENCORD	T-cell	CL_0000084	T cell	naive	184	ENSG00000179051	ENSG00000179051	rs78773659	1	17257594	G	A	0.013587	-1.22907	0.249716	2.02379e-06
QTS000012	QTD000105	GENCORD	T-cell	CL_0000084	T cell	naive	184	ENSG00000179397	ENSG00000179397	rs72767862	1	244404374	G	C	0.105978	0.613368	0.135177	1.07604e-05
QTS000012	QTD000105	GENCORD	T-cell	CL_0000084	T cell	naive	184	ENSG00000179456	ENSG00000179456	rs113966129	1	244020732	G	A	0.0190217	1.25419	0.2682	5.94991e-06
QTS000012	QTD000105	GENCORD	T-cell	CL_0000084	T cell	naive	184	ENSG00000179639	ENSG00000179639	rs2251746	1	159302270	T	C	0.230978	0.496739	0.0976058	9.49778e-07
QTS000012	QTD000105	GENCORD	T-cell	CL_0000084	T cell	naive	184	ENSG00000181754	ENSG00000181754	rs2570972	1	109509517	A	G	0.524457	0.468864	0.0596858	4.40974e-13
QTS000012	QTD000105	GENCORD	T-cell	CL_0000084	T cell	naive	184	ENSG00000182827	ENSG00000182827	rs66520928	1	226184565	A	G	0.160326	-0.443826	0.0874623	1.01597e-06
QTS000012	QTD000105	GENCORD	T-cell	CL_0000084	T cell	naive	184	ENSG00000183386	ENSG00000183386	rs12024166	1	37987358	C	T	0.380435	-0.585917	0.0639987	1.74379e-16
QTS000012	QTD000105	GENCORD	T-cell	CL_0000084	T cell	naive	184	ENSG00000183431	ENSG00000183431	rs871524	1	37945773	G	A	0.279891	-0.240263	0.0523488	8.62622e-06
QTS000012	QTD000105	GENCORD	T-cell	CL_0000084	T cell	naive	184	ENSG00000183520	ENSG00000183520	rs28391281	1	37943302	T	C	0.377717	-0.279462	0.0563713	1.72498e-06
QTS000012	QTD000105	GENCORD	T-cell	CL_0000084	T cell	naive	184	ENSG00000183615	ENSG00000183615	rs112551207	1	32088074	T	C	0.0543478	0.896074	0.165672	2.13982e-07
QTS000012	QTD000105	GENCORD	T-cell	CL_0000084	T cell	naive	184	ENSG00000183682	ENSG00000183682	rs144283969	1	40343497	G	A	0.0190217	-1.39625	0.299152	6.18348e-06
QTS000012	QTD000105	GENCORD	T-cell	CL_0000084	T cell	naive	184	ENSG00000183780	ENSG00000183780	rs508186	1	234315413	A	T	0.391304	0.755028	0.0555141	6.22297e-29
QTS000012	QTD000105	GENCORD	T-cell	CL_0000084	T cell	naive	184	ENSG00000184005	ENSG00000184005	rs3884184	1	76308780	A	G	0.317935	-0.478554	0.111283	2.87627e-05
QTS000012	QTD000105	GENCORD	T-cell	CL_0000084	T cell	naive	184	ENSG00000185499	ENSG00000185499	rs7528026	1	155175305	G	A	0.0244565	1.70935	0.312746	1.63092e-07
QTS000012	QTD000105	GENCORD	T-cell	CL_0000084	T cell	naive	184	ENSG00000186973	ENSG00000186973	rs11210786	1	43106407	C	T	0.0869565	0.610921	0.1031	1.70091e-08
QTS000012	QTD000105	GENCORD	T-cell	CL_0000084	T cell	naive	184	ENSG00000187010	ENSG00000187010	rs111941366	1	25409878	C	T	0.380435	-1.04471	0.0699825	1.11078e-32
QTS000012	QTD000105	GENCORD	T-cell	CL_0000084	T cell	naive	184	ENSG00000187010	ENSG00000187010	rs181068505	1	25324141	G	C	0.383152	0.677449	0.112447	1.02988e-08
QTS000012	QTD000105	GENCORD	T-cell	CL_0000084	T cell	naive	184	ENSG00000187010	ENSG00000187010	rs75466085	1	25428338	G	A	0.0896739	-1.1706	0.161887	1.58648e-11
QTS000012	QTD000105	GENCORD	T-cell	CL_0000084	T cell	naive	184	ENSG00000187080	ENSG00000187080	rs6587406	1	247924168	G	A	0.184783	0.502845	0.0898933	8.78616e-08
QTS000012	QTD000105	GENCORD	T-cell	CL_0000084	T cell	naive	184	ENSG00000187583	ENSG00000187583	rs77359280	1	966908	G	A	0.0326087	-0.935735	0.195079	3.52334e-06
QTS000012	QTD000105	GENCORD	T-cell	CL_0000084	T cell	naive	184	ENSG00000187608	ENSG00000187608	rs2799070	1	1014545	C	T	0.932065	0.80383	0.142859	7.4846e-08
QTS000012	QTD000105	GENCORD	T-cell	CL_0000084	T cell	naive	184	ENSG00000187815	ENSG00000187815	rs12134518	1	39535699	G	A	0.0978261	0.765818	0.160103	3.73669e-06
QTS000012	QTD000105	GENCORD	T-cell	CL_0000084	T cell	naive	184	ENSG00000188529	ENSG00000188529	rs12125359	1	24084998	T	C	0.429348	-0.235138	0.0531321	1.71978e-05
QTS000012	QTD000105	GENCORD	T-cell	CL_0000084	T cell	naive	184	ENSG00000188976	ENSG00000188976	rs6605069	1	958251	A	G	0.910326	-0.382104	0.0825876	7.36544e-06
QTS000012	QTD000105	GENCORD	T-cell	CL_0000084	T cell	naive	184	ENSG00000189339	ENSG00000189339	rs72634819	1	1665061	C	T	0.220109	-0.87078	0.0820055	1.67856e-20
QTS000012	QTD000105	GENCORD	T-cell	CL_0000084	T cell	naive	184	ENSG00000196187	ENSG00000196187	rs3219139	1	226365482	A	C	0.013587	1.02245	0.226523	1.18995e-05
QTS000012	QTD000105	GENCORD	T-cell	CL_0000084	T cell	naive	184	ENSG00000196189	ENSG00000196189	rs2842859	1	156354285	T	C	0.217391	0.464679	0.0852435	1.74743e-07
QTS000012	QTD000105	GENCORD	T-cell	CL_0000084	T cell	naive	184	ENSG00000196418	ENSG00000196418	rs4925711	1	247124746	T	C	0.32337	-0.423829	0.0627822	2.25508e-10
QTS000012	QTD000105	GENCORD	T-cell	CL_0000084	T cell	naive	184	ENSG00000197472	ENSG00000197472	rs61373194	1	247008088	C	G	0.0706522	-0.631728	0.114745	1.34668e-07
QTS000012	QTD000105	GENCORD	T-cell	CL_0000084	T cell	naive	184	ENSG00000197530	ENSG00000197530	rs28525262	1	1648736	G	A	0.521739	-0.354606	0.0671952	3.97977e-07
QTS000012	QTD000105	GENCORD	T-cell	CL_0000084	T cell	naive	184	ENSG00000197568	ENSG00000197568	rs664051	1	70403433	G	A	0.809783	0.511093	0.109799	6.52674e-06
QTS000012	QTD000105	GENCORD	T-cell	CL_0000084	T cell	naive	184	ENSG00000197721	ENSG00000197721	rs61822967	1	207520820	G	A	0.258152	0.408213	0.090357	1.16944e-05
QTS000012	QTD000105	GENCORD	T-cell	CL_0000084	T cell	naive	184	ENSG00000197780	ENSG00000197780	rs61796994	1	109045908	C	T	0.23913	0.381804	0.08537	1.41503e-05
QTS000012	QTD000105	GENCORD	T-cell	CL_0000084	T cell	naive	184	ENSG00000198160	ENSG00000198160	rs2815373	1	67040097	C	T	0.771739	-0.447844	0.0818239	1.57218e-07
QTS000012	QTD000105	GENCORD	T-cell	CL_0000084	T cell	naive	184	ENSG00000198734	ENSG00000198734	rs6427202	1	169559592	C	T	0.543478	-0.330893	0.0775879	3.32246e-05
QTS000012	QTD000105	GENCORD	T-cell	CL_0000084	T cell	naive	184	ENSG00000198756	ENSG00000198756	rs10752926	1	183970290	A	G	0.646739	0.455185	0.0925217	2.04292e-06
QTS000012	QTD000105	GENCORD	T-cell	CL_0000084	T cell	naive	184	ENSG00000198860	ENSG00000198860	rs17572231	1	184060859	C	T	0.0978261	0.627866	0.0979444	1.39419e-09
QTS000012	QTD000105	GENCORD	T-cell	CL_0000084	T cell	naive	184	ENSG00000198892	ENSG00000198892	rs41299585	1	201884037	G	T	0.429348	0.523182	0.0882327	1.66649e-08
QTS000012	QTD000105	GENCORD	T-cell	CL_0000084	T cell	naive	184	ENSG00000198912	ENSG00000198912	rs6701422	1	3891607	T	C	0.736413	0.584159	0.0926143	2.39446e-09
QTS000012	QTD000105	GENCORD	T-cell	CL_0000084	T cell	naive	184	ENSG00000198952	ENSG00000198952	rs12128955	1	156274030	C	T	0.529891	-0.427908	0.0890384	3.38397e-06
QTS000012	QTD000105	GENCORD	T-cell	CL_0000084	T cell	naive	184	ENSG00000203739	ENSG00000203739	rs12739142	1	173475516	A	G	0.0625	-0.572528	0.130209	1.93547e-05
QTS000012	QTD000105	GENCORD	T-cell	CL_0000084	T cell	naive	184	ENSG00000204060	ENSG00000204060	rs61774748	1	41375831	T	G	0.30163	-0.35522	0.0800344	1.63065e-05
QTS000012	QTD000105	GENCORD	T-cell	CL_0000084	T cell	naive	184	ENSG00000204138	ENSG00000204138	rs4503321	1	28550543	A	G	0.309783	-0.313201	0.0515854	8.10796e-09
QTS000012	QTD000105	GENCORD	T-cell	CL_0000084	T cell	naive	184	ENSG00000204219	ENSG00000204219	rs2156087	1	23417088	C	G	0.771739	0.293358	0.0656515	1.43852e-05
QTS000012	QTD000105	GENCORD	T-cell	CL_0000084	T cell	naive	184	ENSG00000204859	ENSG00000204859	rs4908438	1	7095194	G	C	0.972826	-1.06505	0.226357	5.2523e-06
QTS000012	QTD000105	GENCORD	T-cell	CL_0000084	T cell	naive	184	ENSG00000205116	ENSG00000205116	rs28821228	1	1363898	C	T	0.853261	0.607432	0.120973	1.29436e-06
QTS000012	QTD000105	GENCORD	T-cell	CL_0000084	T cell	naive	184	ENSG00000213057	ENSG00000213057	rs10913566	1	178542690	A	G	0.730978	-0.56936	0.0957227	1.51843e-08
QTS000012	QTD000105	GENCORD	T-cell	CL_0000084	T cell	naive	184	ENSG00000213366	ENSG00000213366	rs655315	1	109672556	A	G	0.559783	-0.277753	0.0567109	2.25414e-06
QTS000012	QTD000105	GENCORD	T-cell	CL_0000084	T cell	naive	184	ENSG00000213625	ENSG00000213625	rs12145690	1	65421330	A	C	0.456522	0.247675	0.0451157	1.45253e-07
QTS000012	QTD000105	GENCORD	T-cell	CL_0000084	T cell	naive	184	ENSG00000215845	ENSG00000215845	rs3766383	1	161038782	C	A	0.149457	-0.851559	0.112523	2.33658e-12
QTS000012	QTD000105	GENCORD	T-cell	CL_0000084	T cell	naive	184	ENSG00000215883	ENSG00000215883	rs140708162	1	54154524	G	A	0.0353261	-1.43757	0.167988	6.76544e-15
QTS000012	QTD000105	GENCORD	T-cell	CL_0000084	T cell	naive	184	ENSG00000215912	ENSG00000215912	rs6698817	1	2632744	T	C	0.720109	-0.639936	0.093501	1.35593e-10
QTS000012	QTD000105	GENCORD	T-cell	CL_0000084	T cell	naive	184	ENSG00000218510	ENSG00000218510	rs61778044	1	22029138	C	T	0.214674	0.74276	0.103731	2.35661e-11
QTS000012	QTD000105	GENCORD	T-cell	CL_0000084	T cell	naive	184	ENSG00000223745	ENSG00000223745	rs670650	1	93246975	G	A	0.179348	-0.710618	0.0697841	2.72213e-19
QTS000012	QTD000105	GENCORD	T-cell	CL_0000084	T cell	naive	184	ENSG00000224358	ENSG00000224358	rs7524755	1	165725660	T	C	0.869565	-1.05514	0.107127	2.26194e-18
QTS000012	QTD000105	GENCORD	T-cell	CL_0000084	T cell	naive	184	ENSG00000224387	ENSG00000224387	rs55663320	1	2433069	A	G	0.285326	-0.505187	0.111334	1.07585e-05
QTS000012	QTD000105	GENCORD	T-cell	CL_0000084	T cell	naive	184	ENSG00000224965	ENSG00000224965	rs585362	1	109247173	C	T	0.82337	-0.401079	0.0924894	2.48196e-05
QTS000012	QTD000105	GENCORD	T-cell	CL_0000084	T cell	naive	184	ENSG00000225265	ENSG00000225265	rs17163191	1	222546244	T	C	0.266304	-0.463622	0.0835592	1.09486e-07
QTS000012	QTD000105	GENCORD	T-cell	CL_0000084	T cell	naive	184	ENSG00000225556	ENSG00000225556	rs6695901	1	151199433	A	T	0.880435	0.494908	0.110898	1.47297e-05
QTS000012	QTD000105	GENCORD	T-cell	CL_0000084	T cell	naive	184	ENSG00000226251	ENSG00000226251	rs10863961	1	212294505	G	A	0.206522	0.520356	0.0929354	8.56187e-08
QTS000012	QTD000105	GENCORD	T-cell	CL_0000084	T cell	naive	184	ENSG00000226822	ENSG00000226822	rs1618973	1	108044145	T	C	0.690217	-0.398511	0.0711207	8.38932e-08
QTS000012	QTD000105	GENCORD	T-cell	CL_0000084	T cell	naive	184	ENSG00000227217	ENSG00000227217	rs945635	1	157700500	C	G	0.475543	0.897522	0.0764037	1.12677e-23
QTS000012	QTD000105	GENCORD	T-cell	CL_0000084	T cell	naive	184	ENSG00000227533	ENSG00000227533	rs710221	1	42948529	G	A	0.391304	0.433303	0.0750125	3.58392e-08
QTS000012	QTD000105	GENCORD	T-cell	CL_0000084	T cell	naive	184	ENSG00000227963	ENSG00000227963	rs6694890	1	111285279	C	T	0.192935	0.408301	0.0904971	1.19945e-05
QTS000012	QTD000105	GENCORD	T-cell	CL_0000084	T cell	naive	184	ENSG00000228594	ENSG00000228594	rs28525262	1	1648736	G	A	0.521739	-0.37349	0.0843409	1.69985e-05
QTS000012	QTD000105	GENCORD	T-cell	CL_0000084	T cell	naive	184	ENSG00000229739	ENSG00000229739	rs71634161	1	186428791	A	G	0.103261	0.699053	0.0932876	3.57808e-12
QTS000012	QTD000105	GENCORD	T-cell	CL_0000084	T cell	naive	184	ENSG00000230068	ENSG00000230068	rs34974651	1	22106636	A	C	0.127717	-0.494104	0.0999693	1.84482e-06
QTS000012	QTD000105	GENCORD	T-cell	CL_0000084	T cell	naive	184	ENSG00000230325	ENSG00000230325	rs768948	1	236588889	C	T	0.684783	-0.659421	0.0712222	9.17738e-17
QTS000012	QTD000105	GENCORD	T-cell	CL_0000084	T cell	naive	184	ENSG00000230667	ENSG00000230667	rs114345053	1	92828743	C	T	0.0163043	-1.31716	0.294509	1.4147e-05
QTS000012	QTD000105	GENCORD	T-cell	CL_0000084	T cell	naive	184	ENSG00000231050	ENSG00000231050	rs2490543	1	1947645	C	T	0.459239	0.401515	0.0848681	4.69389e-06
QTS000012	QTD000105	GENCORD	T-cell	CL_0000084	T cell	naive	184	ENSG00000231090	ENSG00000231090	rs553741	1	55054735	G	C	0.595109	0.493886	0.0871898	6.22252e-08
QTS000012	QTD000105	GENCORD	T-cell	CL_0000084	T cell	naive	184	ENSG00000231272	ENSG00000231272	rs516710	1	234311686	G	C	0.366848	0.40654	0.0697261	2.73828e-08
QTS000012	QTD000105	GENCORD	T-cell	CL_0000084	T cell	naive	184	ENSG00000231365	ENSG00000231365	rs12085308	1	119134930	T	C	0.26087	-0.552455	0.0740141	4.23102e-12
QTS000012	QTD000105	GENCORD	T-cell	CL_0000084	T cell	naive	184	ENSG00000231613	ENSG00000231613	rs520045	1	89761242	G	A	0.4375	-0.746374	0.0688172	3.88946e-21
QTS000012	QTD000105	GENCORD	T-cell	CL_0000084	T cell	naive	184	ENSG00000232237	ENSG00000232237	rs140358194	1	200154608	A	G	0.013587	-1.45622	0.303472	3.49498e-06
QTS000012	QTD000105	GENCORD	T-cell	CL_0000084	T cell	naive	184	ENSG00000232679	ENSG00000232679	rs7556050	1	222066650	A	G	0.421196	0.4043	0.0850949	4.30012e-06
QTS000012	QTD000105	GENCORD	T-cell	CL_0000084	T cell	naive	184	ENSG00000233184	ENSG00000233184	rs589045	1	101136898	A	G	0.725543	-0.361927	0.0583819	4.20177e-09
QTS000012	QTD000105	GENCORD	T-cell	CL_0000084	T cell	naive	184	ENSG00000233355	ENSG00000233355	rs10429915	1	239727943	C	T	0.0597826	-1.0724	0.162188	4.76757e-10
QTS000012	QTD000105	GENCORD	T-cell	CL_0000084	T cell	naive	184	ENSG00000233410	ENSG00000233410	rs322884	1	199059891	A	C	0.671196	-0.380763	0.0717218	3.43089e-07
QTS000012	QTD000105	GENCORD	T-cell	CL_0000084	T cell	naive	184	ENSG00000234998	ENSG00000234998	rs41500448	1	121496481	A	G	0.111413	0.408078	0.0919461	1.63136e-05
QTS000012	QTD000105	GENCORD	T-cell	CL_0000084	T cell	naive	184	ENSG00000235545	ENSG00000235545	rs55977685	1	62460154	C	T	0.0869565	0.750895	0.165986	1.1399e-05
QTS000012	QTD000105	GENCORD	T-cell	CL_0000084	T cell	naive	184	ENSG00000236137	ENSG00000236137	rs6669622	1	117019827	T	C	0.293478	0.354152	0.0811406	2.21118e-05
QTS000012	QTD000105	GENCORD	T-cell	CL_0000084	T cell	naive	184	ENSG00000236200	ENSG00000236200	rs3791058	1	43804639	T	C	0.388587	-0.214211	0.0491718	2.28774e-05
QTS000012	QTD000105	GENCORD	T-cell	CL_0000084	T cell	naive	184	ENSG00000236244	ENSG00000236244	rs508186	1	234315413	A	T	0.391304	0.414614	0.0649988	1.64704e-09
QTS000012	QTD000105	GENCORD	T-cell	CL_0000084	T cell	naive	184	ENSG00000236423	ENSG00000236423	rs35259658	1	3880561	G	T	0.149457	-0.51531	0.109052	4.81162e-06
QTS000012	QTD000105	GENCORD	T-cell	CL_0000084	T cell	naive	184	ENSG00000237301	ENSG00000237301	rs10157011	1	15586228	A	G	0.548913	0.653404	0.0680757	1.10089e-17
QTS000012	QTD000105	GENCORD	T-cell	CL_0000084	T cell	naive	184	ENSG00000237491	ENSG00000237491	rs377377186	1	826226	G	A	0.0543478	1.13631	0.139069	6.87795e-14
QTS000012	QTD000105	GENCORD	T-cell	CL_0000084	T cell	naive	184	ENSG00000237899	ENSG00000237899	rs12409109	1	40727216	G	T	0.211957	-0.508409	0.102222	1.60496e-06
QTS000012	QTD000105	GENCORD	T-cell	CL_0000084	T cell	naive	184	ENSG00000237950	ENSG00000237950	rs7161	1	43973302	C	T	0.728261	0.424697	0.0884328	3.43492e-06
QTS000012	QTD000105	GENCORD	T-cell	CL_0000084	T cell	naive	184	ENSG00000238078	ENSG00000238078	rs1389750	1	220866829	T	G	0.459239	0.367699	0.0743602	1.82612e-06
QTS000012	QTD000105	GENCORD	T-cell	CL_0000084	T cell	naive	184	ENSG00000238198	ENSG00000238198	rs149765041	1	113780893	T	G	0.013587	1.5564	0.357479	2.31187e-05
QTS000012	QTD000105	GENCORD	T-cell	CL_0000084	T cell	naive	184	ENSG00000238260	ENSG00000238260	rs4648397	1	3614877	T	C	0.896739	-0.624324	0.114139	1.59821e-07
QTS000012	QTD000105	GENCORD	T-cell	CL_0000084	T cell	naive	184	ENSG00000238287	ENSG00000238287	rs11208254	1	40493834	G	T	0.32337	-0.457372	0.0856289	2.94484e-07
QTS000012	QTD000105	GENCORD	T-cell	CL_0000084	T cell	naive	184	ENSG00000240038	ENSG00000240038	rs11185098	1	103778727	G	A	0.296196	-0.31247	0.0697413	1.36813e-05
QTS000012	QTD000105	GENCORD	T-cell	CL_0000084	T cell	naive	184	ENSG00000240219	ENSG00000240219	rs6692377	1	204480029	G	A	0.538043	0.307493	0.0640669	3.47942e-06
QTS000012	QTD000105	GENCORD	T-cell	CL_0000084	T cell	naive	184	ENSG00000254685	ENSG00000254685	rs2343864	1	74111385	G	C	0.470109	-0.470107	0.0594101	3.15181e-13
QTS000012	QTD000105	GENCORD	T-cell	CL_0000084	T cell	naive	184	ENSG00000257551	ENSG00000257551	rs2131885	1	220833915	T	C	0.576087	-0.237817	0.0470262	1.09959e-06
QTS000012	QTD000105	GENCORD	T-cell	CL_0000084	T cell	naive	184	ENSG00000259865	ENSG00000259865	rs12075565	1	247450892	A	G	0.184783	0.485616	0.101608	3.80257e-06
QTS000012	QTD000105	GENCORD	T-cell	CL_0000084	T cell	naive	184	ENSG00000260088	ENSG00000260088	rs12047921	1	200672966	G	C	0.453804	-0.562749	0.0730034	1.03741e-12
QTS000012	QTD000105	GENCORD	T-cell	CL_0000084	T cell	naive	184	ENSG00000261000	ENSG00000261000	rs10836	1	206496836	G	C	0.502717	0.444773	0.0596451	4.40834e-12
QTS000012	QTD000105	GENCORD	T-cell	CL_0000084	T cell	naive	184	ENSG00000261025	ENSG00000261025	rs72657048	1	24963243	C	G	0.548913	0.361394	0.0789366	9.05346e-06
QTS000012	QTD000105	GENCORD	T-cell	CL_0000084	T cell	naive	184	ENSG00000263956	ENSG00000263956	rs76197525	1	148321245	G	A	0.144022	-0.42206	0.0903457	6.07183e-06
QTS000012	QTD000105	GENCORD	T-cell	CL_0000084	T cell	naive	184	ENSG00000266094	ENSG00000266094	rs35333073	1	206554076	C	T	0.230978	0.359177	0.0750922	3.73918e-06
QTS000012	QTD000105	GENCORD	T-cell	CL_0000084	T cell	naive	184	ENSG00000266472	ENSG00000266472	rs58427317	1	150317002	G	C	0.0815217	-0.753692	0.167109	1.20744e-05
QTS000012	QTD000105	GENCORD	T-cell	CL_0000084	T cell	naive	184	ENSG00000270149	ENSG00000270149	rs28365978	1	161021088	C	T	0.524457	-0.410737	0.0805837	9.16579e-07
QTS000012	QTD000105	GENCORD	T-cell	CL_0000084	T cell	naive	184	ENSG00000270605	ENSG00000270605	rs537737	1	28222442	C	T	0.32337	0.89004	0.0704636	3.51142e-26
QTS000012	QTD000105	GENCORD	T-cell	CL_0000084	T cell	naive	184	ENSG00000270882	ENSG00000270882	rs6587723	1	149951049	T	C	0.391304	-0.388502	0.0812324	3.74816e-06
QTS000012	QTD000105	GENCORD	T-cell	CL_0000084	T cell	naive	184	ENSG00000271398	ENSG00000271398	rs678849	1	28818676	C	T	0.475543	0.349469	0.0718837	2.6464e-06
QTS000012	QTD000105	GENCORD	T-cell	CL_0000084	T cell	naive	184	ENSG00000272030	ENSG00000272030	rs10797056	1	153641307	A	G	0.584239	-0.460769	0.0801408	4.09504e-08
QTS000012	QTD000105	GENCORD	T-cell	CL_0000084	T cell	naive	184	ENSG00000272455	ENSG00000272455	rs1240712	1	1408687	T	C	0.105978	-0.662181	0.136016	2.56754e-06
QTS000012	QTD000105	GENCORD	T-cell	CL_0000084	T cell	naive	184	ENSG00000272668	ENSG00000272668	rs34413912	1	159856858	C	T	0.388587	1.04294	0.0586731	1.55971e-40
QTS000012	QTD000105	GENCORD	T-cell	CL_0000084	T cell	naive	184	ENSG00000272750	ENSG00000272750	rs4846770	1	222622227	C	G	0.695652	-0.369189	0.0873943	3.90884e-05
QTS000012	QTD000105	GENCORD	T-cell	CL_0000084	T cell	naive	184	ENSG00000272864	ENSG00000272864	rs11485555	1	74720825	C	G	0.616848	-0.529958	0.0687766	1.05582e-12
QTS000012	QTD000105	GENCORD	T-cell	CL_0000084	T cell	naive	184	ENSG00000273136	ENSG00000273136	rs12719823	1	121509288	G	T	0.230978	-1.07525	0.127132	1.23624e-14
QTS000012	QTD000105	GENCORD	T-cell	CL_0000084	T cell	naive	184	ENSG00000273338	ENSG00000273338	rs1166708	1	77865541	C	T	0.230978	0.574228	0.099687	3.88165e-08
QTS000012	QTD000105	GENCORD	T-cell	CL_0000084	T cell	naive	184	ENSG00000273382	ENSG00000273382	rs17669292	1	109082325	G	C	0.0923913	0.479709	0.102132	5.44205e-06
QTS000012	QTD000105	GENCORD	T-cell	CL_0000084	T cell	naive	184	ENSG00000273443	ENSG00000273443	rs3737727	1	1087765	G	A	0.163043	-0.406076	0.0816093	1.58856e-06
QTS000012	QTD000105	GENCORD	T-cell	CL_0000084	T cell	naive	184	ENSG00000276216	ENSG00000276216	rs10910833	1	145794487	G	C	0.478261	0.374451	0.130142	0.00452946
QTS000012	QTD000105	GENCORD	T-cell	CL_0000084	T cell	naive	184	ENSG00000277462	ENSG00000277462	rs12045264	1	247858445	G	A	0.627717	0.371129	0.0764386	2.72163e-06
QTS000012	QTD000105	GENCORD	T-cell	CL_0000084	T cell	naive	184	ENSG00000278811	ENSG00000278811	rs4453096	1	147316574	A	G	0.26087	0.527924	0.0774376	1.56916e-10
QTS000012	QTD000105	GENCORD	T-cell	CL_0000084	T cell	naive	184	ENSG00000280670	ENSG00000280670	rs1494813	1	45491618	T	C	0.717391	-1.19506	0.0492983	6.78203e-57
QTS000012	QTD000105	GENCORD	T-cell	CL_0000084	T cell	naive	184	ENSG00000281406	ENSG00000281406	rs4245717	1	205626625	T	C	0.907609	0.64453	0.138478	6.53884e-06
QTS000012	QTD000105	GENCORD	T-cell	CL_0000084	T cell	naive	184	ENSG00000283317	ENSG00000283317	rs12125079	1	161438766	G	A	0.671196	0.579711	0.0901008	1.23086e-09
QTS000012	QTD000105	GENCORD	T-cell	CL_0000084	T cell	naive	184	ENSG00000284716	ENSG00000284716	rs17030898	1	7458453	G	T	0.0380435	0.809331	0.160723	1.21277e-06
QTS000012	QTD000105	GENCORD	T-cell	CL_0000084	T cell	naive	184	ENSG00000284719	ENSG00000284719	rs56096822	1	39120072	C	T	0.0217391	1.50318	0.327244	8.4879e-06
QTS000012	QTD000105	GENCORD	T-cell	CL_0000084	T cell	naive	184	ENSG00000285210	ENSG00000285210	rs6703576	1	86376054	A	T	0.342391	0.599631	0.066621	4.52641e-16
QTS000012	QTD000105	GENCORD	T-cell	CL_0000084	T cell	naive	184	ENSG00000285651	ENSG00000285651	rs1873312	1	151903891	C	A	0.877717	0.456286	0.101207	1.21639e-05
QTS000012	QTD000105	GENCORD	T-cell	CL_0000084	T cell	naive	184	ENSG00000286106	ENSG00000286106	rs12719823	1	121509288	G	T	0.230978	-0.571913	0.124014	7.85214e-06
QTS000012	QTD000105	GENCORD	T-cell	CL_0000084	T cell	naive	184	ENSG00000286548	ENSG00000286548	rs72957878	1	89531877	G	A	0.0461957	0.837221	0.15697	3.05345e-07
QTS000012	QTD000105	GENCORD	T-cell	CL_0000084	T cell	naive	184	ENSG00000286619	ENSG00000286619	rs823080	1	205820154	G	A	0.410326	1.26839	0.0493961	3.18693e-60
QTS000012	QTD000105	GENCORD	T-cell	CL_0000084	T cell	naive	184	ENSG00000286655	ENSG00000286655	rs74767794	1	184036994	A	G	0.247283	-0.380799	0.0814038	5.90908e-06
QTS000012	QTD000105	GENCORD	T-cell	CL_0000084	T cell	naive	184	ENSG00000288398	ENSG00000288398	rs6661454	1	16288452	A	T	0.711957	-0.385435	0.0646795	1.43528e-08
QTS000012	QTD000105	GENCORD	T-cell	CL_0000084	T cell	naive	184	ENSG00000288670	ENSG00000288670	rs55857747	1	161408576	A	G	0.160326	-0.452716	0.0927738	2.44113e-06
QTS000012	QTD000105	GENCORD	T-cell	CL_0000084	T cell	naive	184	ENSG00000289142	ENSG00000289142	rs2738756	1	220884717	C	T	0.146739	0.579577	0.0944797	5.87276e-09
QTS000012	QTD000105	GENCORD	T-cell	CL_0000084	T cell	naive	184	ENSG00000289234	ENSG00000289234	rs56740645	1	247338127	G	A	0.266304	-0.578282	0.10238	6.73357e-08
QTS000012	QTD000105	GENCORD	T-cell	CL_0000084	T cell	naive	184	ENSG00000289291	ENSG00000289291	rs2873789	1	28665035	C	G	0.353261	0.372008	0.0699661	3.30277e-07
QTS000012	QTD000105	GENCORD	T-cell	CL_0000084	T cell	naive	184	ENSG00000289419	ENSG00000289419	rs11240116	1	147740385	C	T	0.0842391	-0.523028	0.122714	3.35713e-05
QTS000012	QTD000105	GENCORD	T-cell	CL_0000084	T cell	naive	184	ENSG00000289432	ENSG00000289432	rs115894208	1	179697894	G	A	0.0271739	0.837598	0.178621	5.62653e-06
QTS000012	QTD000105	GENCORD	T-cell	CL_0000084	T cell	naive	184	ENSG00000289439	ENSG00000289439	rs10927195	1	244325569	G	A	0.0978261	1.47364	0.101832	2.14483e-31
QTS000012	QTD000105	GENCORD	T-cell	CL_0000084	T cell	naive	184	ENSG00000003393	ENSG00000003393	rs13419174	2	201786406	C	T	0.179348	-0.629783	0.0769525	6.35785e-14
QTS000012	QTD000105	GENCORD	T-cell	CL_0000084	T cell	naive	184	ENSG00000006607	ENSG00000006607	rs886810	2	241457904	A	C	0.690217	0.483267	0.0733183	5.32796e-10
QTS000012	QTD000105	GENCORD	T-cell	CL_0000084	T cell	naive	184	ENSG00000011523	ENSG00000011523	rs2723062	2	65053086	G	A	0.399457	-0.369712	0.0622481	1.58647e-08
QTS000012	QTD000105	GENCORD	T-cell	CL_0000084	T cell	naive	184	ENSG00000019169	ENSG00000019169	rs13425622	2	118949475	T	G	0.252717	-0.363451	0.068311	3.24807e-07
QTS000012	QTD000105	GENCORD	T-cell	CL_0000084	T cell	naive	184	ENSG00000023228	ENSG00000023228	rs11689362	2	206160720	T	C	0.5	-0.359236	0.0718648	1.43262e-06
QTS000012	QTD000105	GENCORD	T-cell	CL_0000084	T cell	naive	184	ENSG00000035115	ENSG00000035115	rs114976176	2	264621	A	C	0.309783	-0.483989	0.0655909	6.8764e-12
QTS000012	QTD000105	GENCORD	T-cell	CL_0000084	T cell	naive	184	ENSG00000035141	ENSG00000035141	rs13024392	2	70213374	C	A	0.290761	-0.397549	0.0873161	1.00793e-05
QTS000012	QTD000105	GENCORD	T-cell	CL_0000084	T cell	naive	184	ENSG00000054219	ENSG00000054219	rs3792198	2	159903827	G	A	0.486413	0.482198	0.0909365	3.53418e-07
QTS000012	QTD000105	GENCORD	T-cell	CL_0000084	T cell	naive	184	ENSG00000061676	ENSG00000061676	rs148510999	2	183916955	G	A	0.013587	1.35335	0.2977	1.03809e-05
QTS000012	QTD000105	GENCORD	T-cell	CL_0000084	T cell	naive	184	ENSG00000065802	ENSG00000065802	rs59334687	2	238558926	G	A	0.350543	0.330648	0.0718739	8.24012e-06
QTS000012	QTD000105	GENCORD	T-cell	CL_0000084	T cell	naive	184	ENSG00000068024	ENSG00000068024	rs13028057	2	240145627	G	A	0.190217	0.359805	0.0780558	7.92305e-06
QTS000012	QTD000105	GENCORD	T-cell	CL_0000084	T cell	naive	184	ENSG00000071575	ENSG00000071575	rs12616134	2	12512310	T	C	0.451087	-0.333743	0.0669992	1.55009e-06
QTS000012	QTD000105	GENCORD	T-cell	CL_0000084	T cell	naive	184	ENSG00000075568	ENSG00000075568	rs34516173	2	97722062	C	T	0.269022	0.483226	0.0823363	2.25999e-08
QTS000012	QTD000105	GENCORD	T-cell	CL_0000084	T cell	naive	184	ENSG00000079263	ENSG00000079263	rs11887432	2	230309382	T	C	0.160326	-0.51546	0.0872764	1.8758e-08
QTS000012	QTD000105	GENCORD	T-cell	CL_0000084	T cell	naive	184	ENSG00000082898	ENSG00000082898	rs10186788	2	62486160	G	A	0.375	-0.31059	0.0685224	1.09827e-05
QTS000012	QTD000105	GENCORD	T-cell	CL_0000084	T cell	naive	184	ENSG00000084676	ENSG00000084676	rs2119115	2	24663912	A	C	0.206522	0.326421	0.0669444	2.48253e-06
QTS000012	QTD000105	GENCORD	T-cell	CL_0000084	T cell	naive	184	ENSG00000084710	ENSG00000084710	rs3754861	2	25170853	A	C	0.0788044	0.862958	0.179796	3.47821e-06
QTS000012	QTD000105	GENCORD	T-cell	CL_0000084	T cell	naive	184	ENSG00000085449	ENSG00000085449	rs7586725	2	223784242	C	T	0.0625	0.548893	0.114972	3.88977e-06
QTS000012	QTD000105	GENCORD	T-cell	CL_0000084	T cell	naive	184	ENSG00000085982	ENSG00000085982	rs62192778	2	233566769	G	A	0.163043	-0.82672	0.105808	5.6397e-13
QTS000012	QTD000105	GENCORD	T-cell	CL_0000084	T cell	naive	184	ENSG00000088205	ENSG00000088205	rs1052628	2	117832335	A	G	0.171196	-0.507465	0.103757	2.32363e-06
QTS000012	QTD000105	GENCORD	T-cell	CL_0000084	T cell	naive	184	ENSG00000091106	ENSG00000091106	rs139994715	2	32701376	G	T	0.013587	-0.86737	0.180087	3.23093e-06
QTS000012	QTD000105	GENCORD	T-cell	CL_0000084	T cell	naive	184	ENSG00000091428	ENSG00000091428	rs7573946	2	172713166	A	G	0.190217	0.596695	0.108193	1.28598e-07
QTS000012	QTD000105	GENCORD	T-cell	CL_0000084	T cell	naive	184	ENSG00000095002	ENSG00000095002	rs142358450	2	48298895	T	A	0.0217391	-0.721006	0.157428	8.9913e-06
QTS000012	QTD000105	GENCORD	T-cell	CL_0000084	T cell	naive	184	ENSG00000115009	ENSG00000115009	rs10175070	2	227805859	G	A	0.728261	0.807014	0.0766375	2.95805e-20
QTS000012	QTD000105	GENCORD	T-cell	CL_0000084	T cell	naive	184	ENSG00000115112	ENSG00000115112	rs12613449	2	121130270	T	C	0.171196	0.605045	0.0975544	4.141e-09
QTS000012	QTD000105	GENCORD	T-cell	CL_0000084	T cell	naive	184	ENSG00000115165	ENSG00000115165	rs73009447	2	158157303	G	A	0.0543478	-0.549544	0.121731	1.18618e-05
QTS000012	QTD000105	GENCORD	T-cell	CL_0000084	T cell	naive	184	ENSG00000115216	ENSG00000115216	rs1260328	2	27488764	T	C	0.331522	-0.423819	0.073316	3.50828e-08
QTS000012	QTD000105	GENCORD	T-cell	CL_0000084	T cell	naive	184	ENSG00000115241	ENSG00000115241	rs3845686	2	27432580	T	G	0.30163	-0.197388	0.0439399	1.30197e-05
QTS000012	QTD000105	GENCORD	T-cell	CL_0000084	T cell	naive	184	ENSG00000115274	ENSG00000115274	rs2268417	2	74455385	C	T	0.192935	-0.647148	0.096339	2.70228e-10
QTS000012	QTD000105	GENCORD	T-cell	CL_0000084	T cell	naive	184	ENSG00000115295	ENSG00000115295	rs1869264	2	29189257	A	G	0.315217	0.296957	0.0641599	7.31092e-06
QTS000012	QTD000105	GENCORD	T-cell	CL_0000084	T cell	naive	184	ENSG00000115350	ENSG00000115350	rs12366	2	74958729	G	T	0.380435	0.458311	0.0759539	9.81492e-09
QTS000012	QTD000105	GENCORD	T-cell	CL_0000084	T cell	naive	184	ENSG00000115368	ENSG00000115368	rs10207860	2	189281860	C	T	0.0896739	-0.835095	0.141242	1.81579e-08
QTS000012	QTD000105	GENCORD	T-cell	CL_0000084	T cell	naive	184	ENSG00000115392	ENSG00000115392	rs143259350	2	58241434	G	C	0.0271739	1.11615	0.214932	5.89123e-07
QTS000012	QTD000105	GENCORD	T-cell	CL_0000084	T cell	naive	184	ENSG00000115419	ENSG00000115419	rs698603	2	190176886	A	G	0.0434783	0.759875	0.171312	1.64911e-05
QTS000012	QTD000105	GENCORD	T-cell	CL_0000084	T cell	naive	184	ENSG00000115423	ENSG00000115423	rs7561462	2	84459633	A	G	0.353261	-1.10048	0.0657005	9.63969e-38
QTS000012	QTD000105	GENCORD	T-cell	CL_0000084	T cell	naive	184	ENSG00000115446	ENSG00000115446	rs12622653	2	98929892	A	G	0.220109	0.392597	0.0871583	1.23708e-05
QTS000012	QTD000105	GENCORD	T-cell	CL_0000084	T cell	naive	184	ENSG00000115459	ENSG00000115459	rs1811783	2	85439907	G	A	0.611413	-0.271435	0.0626115	2.49476e-05
QTS000012	QTD000105	GENCORD	T-cell	CL_0000084	T cell	naive	184	ENSG00000115459	ENSG00000115459	rs1877954	2	85427176	G	A	0.190217	-0.35519	0.0780847	1.02606e-05
QTS000012	QTD000105	GENCORD	T-cell	CL_0000084	T cell	naive	184	ENSG00000115459	ENSG00000115459	rs6731111	2	85378082	C	T	0.584239	-0.444379	0.0564121	3.88128e-13
QTS000012	QTD000105	GENCORD	T-cell	CL_0000084	T cell	naive	184	ENSG00000115468	ENSG00000115468	rs13012942	2	232611147	T	C	0.508152	-0.28021	0.0611523	8.90493e-06
QTS000012	QTD000105	GENCORD	T-cell	CL_0000084	T cell	naive	184	ENSG00000115486	ENSG00000115486	rs7605975	2	85545425	C	T	0.475543	0.550791	0.0642772	6.31379e-15
QTS000012	QTD000105	GENCORD	T-cell	CL_0000084	T cell	naive	184	ENSG00000115523	ENSG00000115523	rs751163	2	85711284	A	C	0.206522	0.461846	0.0970104	4.12331e-06
QTS000012	QTD000105	GENCORD	T-cell	CL_0000084	T cell	naive	184	ENSG00000115677	ENSG00000115677	rs1134941	2	241315963	G	A	0.440217	0.325006	0.0625839	5.88883e-07
QTS000012	QTD000105	GENCORD	T-cell	CL_0000084	T cell	naive	184	ENSG00000115687	ENSG00000115687	rs2310874	2	241111335	A	G	0.0679348	-0.610808	0.107779	6.14071e-08
QTS000012	QTD000105	GENCORD	T-cell	CL_0000084	T cell	naive	184	ENSG00000115750	ENSG00000115750	rs2245344	2	9845541	T	C	0.483696	0.558801	0.0496101	2.60453e-22
QTS000012	QTD000105	GENCORD	T-cell	CL_0000084	T cell	naive	184	ENSG00000115808	ENSG00000115808	rs2245109	2	36859054	G	C	0.486413	-0.507195	0.0826118	5.72113e-09
QTS000012	QTD000105	GENCORD	T-cell	CL_0000084	T cell	naive	184	ENSG00000115816	ENSG00000115816	rs11893943	2	37281290	A	G	0.421196	-0.491921	0.0939367	4.80889e-07
QTS000012	QTD000105	GENCORD	T-cell	CL_0000084	T cell	naive	184	ENSG00000115825	ENSG00000115825	rs2110964	2	37252816	A	C	0.646739	-0.411185	0.0892056	7.92915e-06
QTS000012	QTD000105	GENCORD	T-cell	CL_0000084	T cell	naive	184	ENSG00000115841	ENSG00000115841	rs74802833	2	37928339	A	G	0.247283	0.683208	0.0827132	4.04506e-14
QTS000012	QTD000105	GENCORD	T-cell	CL_0000084	T cell	naive	184	ENSG00000115850	ENSG00000115850	rs34007021	2	135654700	C	T	0.258152	-0.423792	0.0858838	1.91277e-06
QTS000012	QTD000105	GENCORD	T-cell	CL_0000084	T cell	naive	184	ENSG00000115902	ENSG00000115902	rs7574431	2	64994285	C	T	0.154891	-0.364268	0.0805097	1.13669e-05
QTS000012	QTD000105	GENCORD	T-cell	CL_0000084	T cell	naive	184	ENSG00000115998	ENSG00000115998	rs12611505	2	70037651	C	T	0.100543	-0.478484	0.10555	1.09563e-05
QTS000012	QTD000105	GENCORD	T-cell	CL_0000084	T cell	naive	184	ENSG00000116127	ENSG00000116127	rs6706409	2	73379380	A	C	0.263587	0.394502	0.0574154	1.17049e-10
QTS000012	QTD000105	GENCORD	T-cell	CL_0000084	T cell	naive	184	ENSG00000118257	ENSG00000118257	rs17386988	2	205705571	C	T	0.244565	0.348586	0.0680944	8.28159e-07
QTS000012	QTD000105	GENCORD	T-cell	CL_0000084	T cell	naive	184	ENSG00000118961	ENSG00000118961	rs10182643	2	20684826	G	C	0.25	-0.583817	0.0982438	1.56103e-08
QTS000012	QTD000105	GENCORD	T-cell	CL_0000084	T cell	naive	184	ENSG00000119729	ENSG00000119729	rs17818315	2	46591853	C	T	0.277174	-0.251685	0.0450321	8.99236e-08
QTS000012	QTD000105	GENCORD	T-cell	CL_0000084	T cell	naive	184	ENSG00000119888	ENSG00000119888	rs6544982	2	47331974	A	G	0.388587	-0.409875	0.089998	1.00246e-05
QTS000012	QTD000105	GENCORD	T-cell	CL_0000084	T cell	naive	184	ENSG00000122085	ENSG00000122085	rs2871579	2	241114714	G	A	0.163043	-0.517203	0.0634446	7.68913e-14
QTS000012	QTD000105	GENCORD	T-cell	CL_0000084	T cell	naive	184	ENSG00000123600	ENSG00000123600	rs12989938	2	171354834	G	A	0.233696	-0.668104	0.0829312	1.35695e-13
QTS000012	QTD000105	GENCORD	T-cell	CL_0000084	T cell	naive	184	ENSG00000124006	ENSG00000124006	rs2114597	2	219561312	A	G	0.423913	-0.426424	0.0864174	1.91293e-06
QTS000012	QTD000105	GENCORD	T-cell	CL_0000084	T cell	naive	184	ENSG00000124357	ENSG00000124357	rs9636399	2	71061782	T	C	0.282609	-0.414237	0.0708149	2.48978e-08
QTS000012	QTD000105	GENCORD	T-cell	CL_0000084	T cell	naive	184	ENSG00000125551	ENSG00000125551	rs6742055	2	87092000	C	T	0.546196	0.524686	0.0930165	6.9881e-08
QTS000012	QTD000105	GENCORD	T-cell	CL_0000084	T cell	naive	184	ENSG00000125629	ENSG00000125629	rs74898350	2	117749068	T	G	0.0244565	-0.850145	0.186775	1.01345e-05
QTS000012	QTD000105	GENCORD	T-cell	CL_0000084	T cell	naive	184	ENSG00000125630	ENSG00000125630	rs62158591	2	112558962	C	A	0.0570652	0.575325	0.117847	2.41743e-06
QTS000012	QTD000105	GENCORD	T-cell	CL_0000084	T cell	naive	184	ENSG00000125637	ENSG00000125637	rs2241976	2	113185893	A	G	0.413043	0.595707	0.0581838	1.91403e-19
QTS000012	QTD000105	GENCORD	T-cell	CL_0000084	T cell	naive	184	ENSG00000130414	ENSG00000130414	rs7609118	2	240002286	C	A	0.282609	-0.533758	0.06132	2.77465e-15
QTS000012	QTD000105	GENCORD	T-cell	CL_0000084	T cell	naive	184	ENSG00000132305	ENSG00000132305	rs4569473	2	86150426	A	G	0.505435	-0.627164	0.0677249	9.07366e-17
QTS000012	QTD000105	GENCORD	T-cell	CL_0000084	T cell	naive	184	ENSG00000132323	ENSG00000132323	rs13408709	2	238950875	C	T	0.0217391	1.17792	0.238422	1.86195e-06
QTS000012	QTD000105	GENCORD	T-cell	CL_0000084	T cell	naive	184	ENSG00000132329	ENSG00000132329	rs10754944	2	237906850	G	A	0.535326	0.92703	0.0605447	9.36118e-34
QTS000012	QTD000105	GENCORD	T-cell	CL_0000084	T cell	naive	184	ENSG00000135636	ENSG00000135636	rs4470366	2	71307487	T	A	0.608696	-0.354878	0.0777147	9.52134e-06
QTS000012	QTD000105	GENCORD	T-cell	CL_0000084	T cell	naive	184	ENSG00000135914	ENSG00000135914	rs7590986	2	231073479	C	T	0.0434783	0.788832	0.165122	3.83683e-06
QTS000012	QTD000105	GENCORD	T-cell	CL_0000084	T cell	naive	184	ENSG00000135919	ENSG00000135919	rs10194024	2	224026123	C	A	0.570652	-0.44506	0.0528909	1.60145e-14
QTS000012	QTD000105	GENCORD	T-cell	CL_0000084	T cell	naive	184	ENSG00000135951	ENSG00000135951	rs1453563	2	99103804	C	G	0.581522	0.67102	0.0810727	3.65889e-14
QTS000012	QTD000105	GENCORD	T-cell	CL_0000084	T cell	naive	184	ENSG00000135968	ENSG00000135968	rs10182304	2	108443158	T	C	0.44837	0.257219	0.0517117	1.60112e-06
QTS000012	QTD000105	GENCORD	T-cell	CL_0000084	T cell	naive	184	ENSG00000135972	ENSG00000135972	rs6717466	2	105127528	A	T	0.171196	0.402526	0.0710806	6.26969e-08
QTS000012	QTD000105	GENCORD	T-cell	CL_0000084	T cell	naive	184	ENSG00000136710	ENSG00000136710	rs11542416	2	130342923	G	A	0.203804	0.357155	0.0709106	1.20663e-06
QTS000012	QTD000105	GENCORD	T-cell	CL_0000084	T cell	naive	184	ENSG00000136718	ENSG00000136718	rs55872863	2	130346951	G	A	0.203804	0.381101	0.0818856	6.54803e-06
QTS000012	QTD000105	GENCORD	T-cell	CL_0000084	T cell	naive	184	ENSG00000138028	ENSG00000138028	rs7602823	2	27086538	G	A	0.383152	0.486559	0.077232	2.48979e-09
QTS000012	QTD000105	GENCORD	T-cell	CL_0000084	T cell	naive	184	ENSG00000138030	ENSG00000138030	rs6714547	2	27098338	T	G	0.611413	-0.532757	0.0759533	5.31708e-11
QTS000012	QTD000105	GENCORD	T-cell	CL_0000084	T cell	naive	184	ENSG00000138036	ENSG00000138036	rs75684735	2	43774046	C	T	0.0271739	-1.67324	0.281079	1.48136e-08
QTS000012	QTD000105	GENCORD	T-cell	CL_0000084	T cell	naive	184	ENSG00000138074	ENSG00000138074	rs62130680	2	27235922	T	C	0.157609	-0.362343	0.0768197	4.99374e-06
QTS000012	QTD000105	GENCORD	T-cell	CL_0000084	T cell	naive	184	ENSG00000138375	ENSG00000138375	rs1510841	2	216414007	G	A	0.334239	0.363016	0.0804133	1.18632e-05
QTS000012	QTD000105	GENCORD	T-cell	CL_0000084	T cell	naive	184	ENSG00000138376	ENSG00000138376	rs12694370	2	215732632	A	C	0.638587	0.213342	0.0461205	7.39376e-06
QTS000012	QTD000105	GENCORD	T-cell	CL_0000084	T cell	naive	184	ENSG00000138380	ENSG00000138380	rs143911965	2	202786275	G	A	0.154891	-0.555833	0.0797597	6.83501e-11
QTS000012	QTD000105	GENCORD	T-cell	CL_0000084	T cell	naive	184	ENSG00000138381	ENSG00000138381	rs1233297	2	189829449	C	T	0.288043	-0.547809	0.0796149	1.10983e-10
QTS000012	QTD000105	GENCORD	T-cell	CL_0000084	T cell	naive	184	ENSG00000138399	ENSG00000138399	rs12467047	2	169570712	G	C	0.133152	0.93971	0.129005	1.17471e-11
QTS000012	QTD000105	GENCORD	T-cell	CL_0000084	T cell	naive	184	ENSG00000138439	ENSG00000138439	rs72925044	2	202396555	A	G	0.282609	-0.382195	0.0833634	8.81005e-06
QTS000012	QTD000105	GENCORD	T-cell	CL_0000084	T cell	naive	184	ENSG00000143882	ENSG00000143882	rs6432142	2	10775762	A	G	0.619565	-0.403633	0.0730421	1.21984e-07
QTS000012	QTD000105	GENCORD	T-cell	CL_0000084	T cell	naive	184	ENSG00000143924	ENSG00000143924	rs7597228	2	42102571	C	G	0.375	-0.410678	0.0707173	3.07373e-08
QTS000012	QTD000105	GENCORD	T-cell	CL_0000084	T cell	naive	184	ENSG00000144026	ENSG00000144026	rs113259652	2	95110016	G	A	0.0706522	-0.826144	0.154718	2.96799e-07
QTS000012	QTD000105	GENCORD	T-cell	CL_0000084	T cell	naive	184	ENSG00000144026	ENSG00000144026	rs11686534	2	95235517	A	G	0.535326	0.626263	0.0710581	1.42769e-15
QTS000012	QTD000105	GENCORD	T-cell	CL_0000084	T cell	naive	184	ENSG00000144026	ENSG00000144026	rs12465202	2	94862290	T	C	0.103261	1.03933	0.190338	1.67157e-07
QTS000012	QTD000105	GENCORD	T-cell	CL_0000084	T cell	naive	184	ENSG00000144026	ENSG00000144026	rs12717776	2	95857258	A	C	0.736413	0.503397	0.0936189	2.48666e-07
QTS000012	QTD000105	GENCORD	T-cell	CL_0000084	T cell	naive	184	ENSG00000144026	ENSG00000144026	rs188830438	2	94726275	A	G	0.0353261	-1.57469	0.283466	1.05981e-07
QTS000012	QTD000105	GENCORD	T-cell	CL_0000084	T cell	naive	184	ENSG00000144026	ENSG00000144026	rs62153700	2	95915590	C	T	0.203804	0.572991	0.103276	1.09625e-07
QTS000012	QTD000105	GENCORD	T-cell	CL_0000084	T cell	naive	184	ENSG00000144031	ENSG00000144031	rs10206774	2	70980765	A	G	0.271739	-0.420239	0.0839837	1.40031e-06
QTS000012	QTD000105	GENCORD	T-cell	CL_0000084	T cell	naive	184	ENSG00000144043	ENSG00000144043	rs78654883	2	70992614	A	G	0.285326	0.205445	0.0446919	8.36296e-06
QTS000012	QTD000105	GENCORD	T-cell	CL_0000084	T cell	naive	184	ENSG00000144118	ENSG00000144118	rs6542577	2	120256256	G	C	0.720109	-0.509678	0.0831938	6.12001e-09
QTS000012	QTD000105	GENCORD	T-cell	CL_0000084	T cell	naive	184	ENSG00000144134	ENSG00000144134	rs793076	2	113635655	C	G	0.630435	-0.474108	0.0952032	1.55947e-06
QTS000012	QTD000105	GENCORD	T-cell	CL_0000084	T cell	naive	184	ENSG00000144214	ENSG00000144214	rs1607255	2	98926642	C	A	0.157609	-0.450354	0.105518	3.27858e-05
QTS000012	QTD000105	GENCORD	T-cell	CL_0000084	T cell	naive	184	ENSG00000144218	ENSG00000144218	rs11123814	2	100150620	A	G	0.377717	-0.377099	0.0823861	9.09445e-06
QTS000012	QTD000105	GENCORD	T-cell	CL_0000084	T cell	naive	184	ENSG00000144231	ENSG00000144231	rs9630959	2	127848488	A	G	0.51087	-0.333419	0.0449375	5.4554e-12
QTS000012	QTD000105	GENCORD	T-cell	CL_0000084	T cell	naive	184	ENSG00000144369	ENSG00000144369	rs142972803	2	187623845	A	T	0.0217391	1.20041	0.26394	1.02929e-05
QTS000012	QTD000105	GENCORD	T-cell	CL_0000084	T cell	naive	184	ENSG00000151690	ENSG00000151690	rs34703964	2	190571590	A	G	0.293478	0.503658	0.0782779	1.22953e-09
QTS000012	QTD000105	GENCORD	T-cell	CL_0000084	T cell	naive	184	ENSG00000152133	ENSG00000152133	rs72860775	2	37129849	C	T	0.285326	-0.432308	0.0912562	4.56807e-06
QTS000012	QTD000105	GENCORD	T-cell	CL_0000084	T cell	naive	184	ENSG00000152147	ENSG00000152147	rs36057155	2	38594371	G	A	0.209239	-0.355842	0.0805589	1.78046e-05
QTS000012	QTD000105	GENCORD	T-cell	CL_0000084	T cell	naive	184	ENSG00000152291	ENSG00000152291	rs4832163	2	85313960	T	C	0.565217	-0.234285	0.0430935	1.87307e-07
QTS000012	QTD000105	GENCORD	T-cell	CL_0000084	T cell	naive	184	ENSG00000152430	ENSG00000152430	rs59007763	2	197978366	A	G	0.429348	0.519041	0.0791699	6.43568e-10
QTS000012	QTD000105	GENCORD	T-cell	CL_0000084	T cell	naive	184	ENSG00000153253	ENSG00000153253	rs12987577	2	164211402	C	A	0.309783	-0.348055	0.0795027	2.09399e-05
QTS000012	QTD000105	GENCORD	T-cell	CL_0000084	T cell	naive	184	ENSG00000155760	ENSG00000155760	rs7561261	2	201902592	A	G	0.432065	-0.304535	0.064272	4.54974e-06
QTS000012	QTD000105	GENCORD	T-cell	CL_0000084	T cell	naive	184	ENSG00000158158	ENSG00000158158	rs968470	2	96757889	T	C	0.353261	0.45464	0.0924064	2.04069e-06
QTS000012	QTD000105	GENCORD	T-cell	CL_0000084	T cell	naive	184	ENSG00000162975	ENSG00000162975	rs73176545	2	10863933	C	T	0.228261	0.584436	0.0937621	3.52525e-09
QTS000012	QTD000105	GENCORD	T-cell	CL_0000084	T cell	naive	184	ENSG00000162994	ENSG00000162994	rs17046778	2	55232237	T	G	0.157609	1.25137	0.0893417	4.40959e-30
QTS000012	QTD000105	GENCORD	T-cell	CL_0000084	T cell	naive	184	ENSG00000163002	ENSG00000163002	rs7569854	2	183122927	T	C	0.663043	0.311089	0.0597349	5.50083e-07
QTS000012	QTD000105	GENCORD	T-cell	CL_0000084	T cell	naive	184	ENSG00000163053	ENSG00000163053	rs10197896	2	230061420	T	G	0.396739	0.554414	0.0774611	2.39798e-11
QTS000012	QTD000105	GENCORD	T-cell	CL_0000084	T cell	naive	184	ENSG00000163072	ENSG00000163072	rs580507	2	168862392	T	C	0.8125	-0.474016	0.0643983	7.62516e-12
QTS000012	QTD000105	GENCORD	T-cell	CL_0000084	T cell	naive	184	ENSG00000163161	ENSG00000163161	rs11692990	2	127354614	C	T	0.282609	-0.354157	0.0665563	3.23844e-07
QTS000012	QTD000105	GENCORD	T-cell	CL_0000084	T cell	naive	184	ENSG00000163466	ENSG00000163466	rs6436048	2	218244310	A	G	0.470109	-0.319707	0.070679	1.14222e-05
QTS000012	QTD000105	GENCORD	T-cell	CL_0000084	T cell	naive	184	ENSG00000163521	ENSG00000163521	rs6708396	2	219200509	G	A	0.190217	-0.51602	0.106432	2.8061e-06
QTS000012	QTD000105	GENCORD	T-cell	CL_0000084	T cell	naive	184	ENSG00000168280	ENSG00000168280	rs59021681	2	149044480	C	T	0.0815217	0.438823	0.0898468	2.39458e-06
QTS000012	QTD000105	GENCORD	T-cell	CL_0000084	T cell	naive	184	ENSG00000168899	ENSG00000168899	rs17508809	2	85642647	A	G	0.108696	-0.602419	0.132846	1.0889e-05
QTS000012	QTD000105	GENCORD	T-cell	CL_0000084	T cell	naive	184	ENSG00000169432	ENSG00000169432	rs73020319	2	166786493	G	T	0.048913	-0.83143	0.182843	1.03273e-05
QTS000012	QTD000105	GENCORD	T-cell	CL_0000084	T cell	naive	184	ENSG00000169621	ENSG00000169621	rs72835650	2	68324281	C	T	0.11413	0.432661	0.0956886	1.15101e-05
QTS000012	QTD000105	GENCORD	T-cell	CL_0000084	T cell	naive	184	ENSG00000170396	ENSG00000170396	rs1013801	2	185398012	C	T	0.119565	-0.4413	0.0992688	1.58276e-05
QTS000012	QTD000105	GENCORD	T-cell	CL_0000084	T cell	naive	184	ENSG00000170417	ENSG00000170417	rs2732823	2	102730635	C	T	0.25	-0.291249	0.0543513	2.71366e-07
QTS000012	QTD000105	GENCORD	T-cell	CL_0000084	T cell	naive	184	ENSG00000170802	ENSG00000170802	rs79073127	2	48346756	G	C	0.144022	0.697984	0.103037	1.98632e-10
QTS000012	QTD000105	GENCORD	T-cell	CL_0000084	T cell	naive	184	ENSG00000171103	ENSG00000171103	rs72784066	2	28858309	G	C	0.347826	0.506742	0.0889667	5.33466e-08
QTS000012	QTD000105	GENCORD	T-cell	CL_0000084	T cell	naive	184	ENSG00000171853	ENSG00000171853	rs114207786	2	3458673	A	G	0.013587	1.70704	0.30965	1.30018e-07
QTS000012	QTD000105	GENCORD	T-cell	CL_0000084	T cell	naive	184	ENSG00000172954	ENSG00000172954	rs28538173	2	30555718	C	T	0.201087	0.752554	0.0637947	8.1681e-24
QTS000012	QTD000105	GENCORD	T-cell	CL_0000084	T cell	naive	184	ENSG00000173960	ENSG00000173960	rs3795946	2	23697776	G	C	0.567935	-0.306939	0.0549274	9.03341e-08
QTS000012	QTD000105	GENCORD	T-cell	CL_0000084	T cell	naive	184	ENSG00000175084	ENSG00000175084	rs2070927	2	219418233	C	T	0.641304	-0.41687	0.0943061	1.75682e-05
QTS000012	QTD000105	GENCORD	T-cell	CL_0000084	T cell	naive	184	ENSG00000175701	ENSG00000175701	rs2271242	2	110129561	T	G	0.0516304	-0.76412	0.141732	2.32436e-07
QTS000012	QTD000105	GENCORD	T-cell	CL_0000084	T cell	naive	184	ENSG00000177483	ENSG00000177483	rs13423340	2	237775958	G	T	0.1875	0.789525	0.088429	7.059e-16
QTS000012	QTD000105	GENCORD	T-cell	CL_0000084	T cell	naive	184	ENSG00000179528	ENSG00000179528	rs2240443	2	74505288	T	G	0.182065	0.688649	0.0889749	8.65305e-13
QTS000012	QTD000105	GENCORD	T-cell	CL_0000084	T cell	naive	184	ENSG00000181798	ENSG00000181798	rs4973420	2	231485273	C	T	0.285326	-0.555113	0.0979709	6.17366e-08
QTS000012	QTD000105	GENCORD	T-cell	CL_0000084	T cell	naive	184	ENSG00000183023	ENSG00000183023	rs11688289	2	40471671	T	C	0.206522	-0.419489	0.0590006	3.12514e-11
QTS000012	QTD000105	GENCORD	T-cell	CL_0000084	T cell	naive	184	ENSG00000183891	ENSG00000183891	rs1060742	2	19989254	T	C	0.103261	0.599639	0.0938617	1.56474e-09
QTS000012	QTD000105	GENCORD	T-cell	CL_0000084	T cell	naive	184	ENSG00000184182	ENSG00000184182	rs10754944	2	237906850	G	A	0.535326	0.643828	0.0685997	4.17186e-17
QTS000012	QTD000105	GENCORD	T-cell	CL_0000084	T cell	naive	184	ENSG00000184898	ENSG00000184898	rs66588921	2	151234248	T	C	0.410326	-0.695131	0.060869	9.45026e-23
QTS000012	QTD000105	GENCORD	T-cell	CL_0000084	T cell	naive	184	ENSG00000186281	ENSG00000186281	rs76099099	2	96092356	C	T	0.0434783	-1.22865	0.27115	1.10492e-05
QTS000012	QTD000105	GENCORD	T-cell	CL_0000084	T cell	naive	184	ENSG00000186854	ENSG00000186854	rs12472846	2	84838509	T	C	0.173913	-0.552021	0.0941705	2.34063e-08
QTS000012	QTD000105	GENCORD	T-cell	CL_0000084	T cell	naive	184	ENSG00000188042	ENSG00000188042	rs1464264	2	234290943	G	A	0.589674	0.705903	0.0676127	5.26278e-20
QTS000012	QTD000105	GENCORD	T-cell	CL_0000084	T cell	naive	184	ENSG00000188886	ENSG00000188886	rs72809845	2	96773338	G	A	0.0407609	-0.995454	0.235479	3.86281e-05
QTS000012	QTD000105	GENCORD	T-cell	CL_0000084	T cell	naive	184	ENSG00000189350	ENSG00000189350	rs895589	2	29014049	G	T	0.277174	-0.49669	0.072991	1.68076e-10
QTS000012	QTD000105	GENCORD	T-cell	CL_0000084	T cell	naive	184	ENSG00000189362	ENSG00000189362	rs10931455	2	190485703	G	A	0.290761	-0.576709	0.0804378	2.23844e-11
QTS000012	QTD000105	GENCORD	T-cell	CL_0000084	T cell	naive	184	ENSG00000189362	ENSG00000189362	rs74417427	2	190453069	G	A	0.0434783	-0.864937	0.194339	1.5491e-05
QTS000012	QTD000105	GENCORD	T-cell	CL_0000084	T cell	naive	184	ENSG00000189362	ENSG00000189362	rs7594518	2	190647268	A	G	0.456522	0.406673	0.0782961	5.86373e-07
QTS000012	QTD000105	GENCORD	T-cell	CL_0000084	T cell	naive	184	ENSG00000196460	ENSG00000196460	rs1554067	2	101485727	A	G	0.722826	0.388472	0.0786013	1.84683e-06
QTS000012	QTD000105	GENCORD	T-cell	CL_0000084	T cell	naive	184	ENSG00000196912	ENSG00000196912	rs6718109	2	97559400	T	C	0.63587	-0.493152	0.0612688	1.41527e-13
QTS000012	QTD000105	GENCORD	T-cell	CL_0000084	T cell	naive	184	ENSG00000196975	ENSG00000196975	rs6750104	2	69742988	C	T	0.451087	-0.358063	0.0763491	5.61278e-06
QTS000012	QTD000105	GENCORD	T-cell	CL_0000084	T cell	naive	184	ENSG00000198142	ENSG00000198142	rs72938271	2	109575372	T	G	0.296196	-0.304557	0.0584307	5.38808e-07
QTS000012	QTD000105	GENCORD	T-cell	CL_0000084	T cell	naive	184	ENSG00000198586	ENSG00000198586	rs12998320	2	171380758	C	G	0.279891	-0.311705	0.057361	1.89619e-07
QTS000012	QTD000105	GENCORD	T-cell	CL_0000084	T cell	naive	184	ENSG00000198648	ENSG00000198648	rs13401489	2	168240208	T	G	0.519022	0.313743	0.0615057	8.99879e-07
QTS000012	QTD000105	GENCORD	T-cell	CL_0000084	T cell	naive	184	ENSG00000198885	ENSG00000198885	rs10171471	2	96181298	T	C	0.69837	0.300863	0.055529	2.04627e-07
QTS000012	QTD000105	GENCORD	T-cell	CL_0000084	T cell	naive	184	ENSG00000203327	ENSG00000203327	rs17046778	2	55232237	T	G	0.157609	0.824937	0.106136	7.15899e-13
QTS000012	QTD000105	GENCORD	T-cell	CL_0000084	T cell	naive	184	ENSG00000204120	ENSG00000204120	rs10176930	2	232834809	T	C	0.217391	-0.399359	0.0927139	2.79435e-05
QTS000012	QTD000105	GENCORD	T-cell	CL_0000084	T cell	naive	184	ENSG00000204792	ENSG00000204792	rs12366	2	74958729	G	T	0.380435	1.26829	0.0516668	1.29756e-57
QTS000012	QTD000105	GENCORD	T-cell	CL_0000084	T cell	naive	184	ENSG00000204843	ENSG00000204843	rs11555696	2	74361478	G	A	0.048913	-0.596679	0.135514	1.8873e-05
QTS000012	QTD000105	GENCORD	T-cell	CL_0000084	T cell	naive	184	ENSG00000205795	ENSG00000205795	rs12622575	2	10087134	A	G	0.421196	0.522324	0.0723089	1.65451e-11
QTS000012	QTD000105	GENCORD	T-cell	CL_0000084	T cell	naive	184	ENSG00000212978	ENSG00000212978	rs2441381	2	61571694	C	T	0.625	0.368813	0.0773125	3.95338e-06
QTS000012	QTD000105	GENCORD	T-cell	CL_0000084	T cell	naive	184	ENSG00000213639	ENSG00000213639	rs62131975	2	28824042	C	T	0.557065	0.367818	0.0634198	3.19192e-08
QTS000012	QTD000105	GENCORD	T-cell	CL_0000084	T cell	naive	184	ENSG00000213901	ENSG00000213901	rs148635664	2	219197951	C	T	0.146739	0.577626	0.10674	2.11146e-07
QTS000012	QTD000105	GENCORD	T-cell	CL_0000084	T cell	naive	184	ENSG00000213963	ENSG00000213963	rs57527255	2	177457924	C	T	0.127717	-0.720015	0.14697	2.24052e-06
QTS000012	QTD000105	GENCORD	T-cell	CL_0000084	T cell	naive	184	ENSG00000214184	ENSG00000214184	rs2465951	2	108517931	T	C	0.576087	-0.410703	0.0796419	6.96287e-07
QTS000012	QTD000105	GENCORD	T-cell	CL_0000084	T cell	naive	184	ENSG00000217702	ENSG00000217702	rs4563249	2	74126889	G	T	0.220109	0.851572	0.0938275	2.84518e-16
QTS000012	QTD000105	GENCORD	T-cell	CL_0000084	T cell	naive	184	ENSG00000219626	ENSG00000219626	rs11896092	2	24094957	G	A	0.331522	-0.476262	0.0844566	7.04482e-08
QTS000012	QTD000105	GENCORD	T-cell	CL_0000084	T cell	naive	184	ENSG00000223466	ENSG00000223466	rs72929707	2	195574859	C	T	0.195652	-0.981311	0.122162	1.55681e-13
QTS000012	QTD000105	GENCORD	T-cell	CL_0000084	T cell	naive	184	ENSG00000223522	ENSG00000223522	rs72810505	2	27798791	C	T	0.0652174	-0.372303	0.0855241	2.31776e-05
QTS000012	QTD000105	GENCORD	T-cell	CL_0000084	T cell	naive	184	ENSG00000224467	ENSG00000224467	rs142379598	2	160237408	A	G	0.0326087	-0.925703	0.21785	3.53664e-05
QTS000012	QTD000105	GENCORD	T-cell	CL_0000084	T cell	naive	184	ENSG00000225234	ENSG00000225234	rs4641971	2	3478086	G	T	0.421196	-0.576776	0.073476	4.55879e-13
QTS000012	QTD000105	GENCORD	T-cell	CL_0000084	T cell	naive	184	ENSG00000225889	ENSG00000225889	rs869738	2	64266288	C	G	0.100543	-0.542756	0.119876	1.12183e-05
QTS000012	QTD000105	GENCORD	T-cell	CL_0000084	T cell	naive	184	ENSG00000225964	ENSG00000225964	rs10495545	2	6849889	C	T	0.103261	0.718513	0.13608	3.92752e-07
QTS000012	QTD000105	GENCORD	T-cell	CL_0000084	T cell	naive	184	ENSG00000226383	ENSG00000226383	rs6725811	2	156276244	C	T	0.271739	0.766516	0.0820507	5.46493e-17
QTS000012	QTD000105	GENCORD	T-cell	CL_0000084	T cell	naive	184	ENSG00000226939	ENSG00000226939	rs1877937	2	139345121	T	C	0.203804	0.313485	0.0659884	4.31066e-06
QTS000012	QTD000105	GENCORD	T-cell	CL_0000084	T cell	naive	184	ENSG00000227359	ENSG00000227359	rs2166966	2	113760224	C	A	0.171196	0.691975	0.115177	1.12115e-08
QTS000012	QTD000105	GENCORD	T-cell	CL_0000084	T cell	naive	184	ENSG00000228784	ENSG00000228784	rs13034115	2	19877892	C	G	0.154891	-0.583474	0.071854	9.28379e-14
QTS000012	QTD000105	GENCORD	T-cell	CL_0000084	T cell	naive	184	ENSG00000228857	ENSG00000228857	rs7595941	2	113882313	A	G	0.133152	0.726779	0.10615	1.33708e-10
QTS000012	QTD000105	GENCORD	T-cell	CL_0000084	T cell	naive	184	ENSG00000229267	ENSG00000229267	rs34732883	2	214809647	C	T	0.638587	0.733243	0.0611801	2.39035e-24
QTS000012	QTD000105	GENCORD	T-cell	CL_0000084	T cell	naive	184	ENSG00000230606	ENSG00000230606	rs1256999	2	97014196	G	C	0.75	-0.321814	0.0717213	1.33085e-05
QTS000012	QTD000105	GENCORD	T-cell	CL_0000084	T cell	naive	184	ENSG00000230730	ENSG00000230730	rs6729040	2	28627678	G	T	0.26087	0.331315	0.0684353	2.89518e-06
QTS000012	QTD000105	GENCORD	T-cell	CL_0000084	T cell	naive	184	ENSG00000230836	ENSG00000230836	rs12366	2	74958729	G	T	0.380435	0.859136	0.0704402	6.00519e-25
QTS000012	QTD000105	GENCORD	T-cell	CL_0000084	T cell	naive	184	ENSG00000231312	ENSG00000231312	rs72799485	2	39188655	A	T	0.304348	-0.356961	0.078507	1.03435e-05
QTS000012	QTD000105	GENCORD	T-cell	CL_0000084	T cell	naive	184	ENSG00000231621	ENSG00000231621	rs979020	2	197305025	T	C	0.3125	0.869746	0.0854844	2.87845e-19
QTS000012	QTD000105	GENCORD	T-cell	CL_0000084	T cell	naive	184	ENSG00000231682	ENSG00000231682	rs4663414	2	234443544	T	G	0.61413	-0.507903	0.0804327	2.30593e-09
QTS000012	QTD000105	GENCORD	T-cell	CL_0000084	T cell	naive	184	ENSG00000231826	ENSG00000231826	rs73925909	2	43096597	T	C	0.0788044	-0.475439	0.105383	1.20064e-05
QTS000012	QTD000105	GENCORD	T-cell	CL_0000084	T cell	naive	184	ENSG00000233296	ENSG00000233296	rs17729501	2	668618	T	C	0.103261	1.30647	0.0981393	4.08825e-28
QTS000012	QTD000105	GENCORD	T-cell	CL_0000084	T cell	naive	184	ENSG00000233806	ENSG00000233806	rs28628108	2	241951469	C	T	0.505435	-0.359809	0.072434	1.65014e-06
QTS000012	QTD000105	GENCORD	T-cell	CL_0000084	T cell	naive	184	ENSG00000234389	ENSG00000234389	rs7605284	2	102427715	T	G	0.508152	0.555486	0.0860604	1.10386e-09
QTS000012	QTD000105	GENCORD	T-cell	CL_0000084	T cell	naive	184	ENSG00000235042	ENSG00000235042	rs2243956	2	216387395	G	T	0.3125	0.344417	0.0593883	3.19722e-08
QTS000012	QTD000105	GENCORD	T-cell	CL_0000084	T cell	naive	184	ENSG00000236209	ENSG00000236209	rs12366	2	74958729	G	T	0.380435	1.00673	0.065614	7.63264e-34
QTS000012	QTD000105	GENCORD	T-cell	CL_0000084	T cell	naive	184	ENSG00000236255	ENSG00000236255	rs2570205	2	117852331	C	G	0.149457	-0.398217	0.0865345	8.18955e-06
QTS000012	QTD000105	GENCORD	T-cell	CL_0000084	T cell	naive	184	ENSG00000237281	ENSG00000237281	rs76525366	2	219355024	G	A	0.247283	0.38702	0.0801199	3.03626e-06
QTS000012	QTD000105	GENCORD	T-cell	CL_0000084	T cell	naive	184	ENSG00000237753	ENSG00000237753	rs4848286	2	112662624	C	T	0.815217	-0.388365	0.0828289	5.63832e-06
QTS000012	QTD000105	GENCORD	T-cell	CL_0000084	T cell	naive	184	ENSG00000244063	ENSG00000244063	rs62171767	2	113855388	A	C	0.717391	-0.601379	0.098261	6.31714e-09
QTS000012	QTD000105	GENCORD	T-cell	CL_0000084	T cell	naive	184	ENSG00000249884	ENSG00000249884	rs114101118	2	86580486	C	T	0.013587	-1.34979	0.307064	1.94492e-05
QTS000012	QTD000105	GENCORD	T-cell	CL_0000084	T cell	naive	184	ENSG00000257702	ENSG00000257702	rs2268418	2	74437340	C	T	0.192935	0.718741	0.101201	3.26398e-11
QTS000012	QTD000105	GENCORD	T-cell	CL_0000084	T cell	naive	184	ENSG00000259094	ENSG00000259094	rs62157373	2	118946556	T	A	0.048913	0.784724	0.163001	3.26187e-06
QTS000012	QTD000105	GENCORD	T-cell	CL_0000084	T cell	naive	184	ENSG00000260804	ENSG00000260804	rs72956701	2	216244876	G	A	0.0597826	0.802521	0.108198	5.53195e-12
QTS000012	QTD000105	GENCORD	T-cell	CL_0000084	T cell	naive	184	ENSG00000261338	ENSG00000261338	rs11677953	2	218256940	G	A	0.423913	-0.616342	0.0872182	3.97573e-11
QTS000012	QTD000105	GENCORD	T-cell	CL_0000084	T cell	naive	184	ENSG00000270190	ENSG00000270190	rs111640871	2	112049808	C	T	0.0217391	1.04285	0.224326	6.69746e-06
QTS000012	QTD000105	GENCORD	T-cell	CL_0000084	T cell	naive	184	ENSG00000271889	ENSG00000271889	rs935860	2	61179426	G	C	0.467391	0.383355	0.0692994	1.18603e-07
QTS000012	QTD000105	GENCORD	T-cell	CL_0000084	T cell	naive	184	ENSG00000271952	ENSG00000271952	rs13022515	2	10881075	G	C	0.11413	1.23301	0.100865	5.01153e-25
QTS000012	QTD000105	GENCORD	T-cell	CL_0000084	T cell	naive	184	ENSG00000271991	ENSG00000271991	rs6531257	2	20898772	G	A	0.144022	-0.425926	0.086456	1.98226e-06
QTS000012	QTD000105	GENCORD	T-cell	CL_0000084	T cell	naive	184	ENSG00000272183	ENSG00000272183	rs2240443	2	74505288	T	G	0.182065	0.578136	0.116822	1.7934e-06
QTS000012	QTD000105	GENCORD	T-cell	CL_0000084	T cell	naive	184	ENSG00000272814	ENSG00000272814	rs61756860	2	45983335	C	G	0.258152	-0.374924	0.0834907	1.31089e-05
QTS000012	QTD000105	GENCORD	T-cell	CL_0000084	T cell	naive	184	ENSG00000272913	ENSG00000272913	rs142655285	2	96523451	C	T	0.0217391	-1.19189	0.290657	6.38915e-05
QTS000012	QTD000105	GENCORD	T-cell	CL_0000084	T cell	naive	184	ENSG00000272979	ENSG00000272979	rs7585173	2	190521868	C	T	0.55163	-0.474864	0.0860721	1.27383e-07
QTS000012	QTD000105	GENCORD	T-cell	CL_0000084	T cell	naive	184	ENSG00000273045	ENSG00000273045	rs112885515	2	99476326	G	A	0.0978261	0.634771	0.127797	1.65301e-06
QTS000012	QTD000105	GENCORD	T-cell	CL_0000084	T cell	naive	184	ENSG00000273073	ENSG00000273073	rs149640164	2	131473838	C	T	0.0788044	0.768217	0.15657	2.16716e-06
QTS000012	QTD000105	GENCORD	T-cell	CL_0000084	T cell	naive	184	ENSG00000273302	ENSG00000273302	rs12053388	2	61305185	G	A	0.345109	-0.256053	0.0598594	3.1546e-05
QTS000012	QTD000105	GENCORD	T-cell	CL_0000084	T cell	naive	184	ENSG00000273445	ENSG00000273445	rs113914132	2	87480927	A	G	0.0923913	-0.759917	0.164787	7.85828e-06
QTS000012	QTD000105	GENCORD	T-cell	CL_0000084	T cell	naive	184	ENSG00000276566	ENSG00000276566	rs2081716	2	90051345	A	G	0.921196	-0.500465	0.124161	8.39379e-05
QTS000012	QTD000105	GENCORD	T-cell	CL_0000084	T cell	naive	184	ENSG00000276566	ENSG00000276566	rs2847857	2	90119076	G	A	0.869565	-0.440719	0.0753996	2.546e-08
QTS000012	QTD000105	GENCORD	T-cell	CL_0000084	T cell	naive	184	ENSG00000276566	ENSG00000276566	rs859739	2	90081309	T	C	0.869565	-0.401974	0.0674322	1.42088e-08
QTS000012	QTD000105	GENCORD	T-cell	CL_0000084	T cell	naive	184	ENSG00000280374	ENSG00000280374	rs115107991	2	177351301	A	T	0.190217	-0.612573	0.119071	7.36732e-07
QTS000012	QTD000105	GENCORD	T-cell	CL_0000084	T cell	naive	184	ENSG00000280537	ENSG00000280537	rs10164761	2	219201487	C	T	0.733696	-0.494962	0.0907124	1.70455e-07
QTS000012	QTD000105	GENCORD	T-cell	CL_0000084	T cell	naive	184	ENSG00000281162	ENSG00000281162	rs6543105	2	101987837	A	G	0.622283	-0.28967	0.049866	3.04869e-08
QTS000012	QTD000105	GENCORD	T-cell	CL_0000084	T cell	naive	184	ENSG00000284879	ENSG00000284879	rs56092616	2	87075001	C	T	0.546196	0.627769	0.0952852	5.4154e-10
QTS000012	QTD000105	GENCORD	T-cell	CL_0000084	T cell	naive	184	ENSG00000286020	ENSG00000286020	rs72920900	2	196959680	G	A	0.0570652	0.716692	0.156255	8.73589e-06
QTS000012	QTD000105	GENCORD	T-cell	CL_0000084	T cell	naive	184	ENSG00000286864	ENSG00000286864	rs11681749	2	237335013	C	T	0.0896739	-0.418064	0.0899526	6.73251e-06
QTS000012	QTD000105	GENCORD	T-cell	CL_0000084	T cell	naive	184	ENSG00000288066	ENSG00000288066	rs6735208	2	151679984	T	A	0.866848	-0.539136	0.122474	1.89555e-05
QTS000012	QTD000105	GENCORD	T-cell	CL_0000084	T cell	naive	184	ENSG00000288857	ENSG00000288857	rs10754943	2	237906823	A	G	0.540761	0.372478	0.068504	1.86716e-07
QTS000012	QTD000105	GENCORD	T-cell	CL_0000084	T cell	naive	184	ENSG00000288886	ENSG00000288886	rs13006059	2	42795580	A	G	0.649457	-0.336441	0.0733629	8.76163e-06
QTS000012	QTD000105	GENCORD	T-cell	CL_0000084	T cell	naive	184	ENSG00000289082	ENSG00000289082	rs11124894	2	42805101	C	T	0.752717	-0.424237	0.0881343	3.27207e-06
QTS000012	QTD000105	GENCORD	T-cell	CL_0000084	T cell	naive	184	ENSG00000289157	ENSG00000289157	rs55657711	2	230257495	A	G	0.290761	-0.356483	0.0802147	1.5919e-05
QTS000012	QTD000105	GENCORD	T-cell	CL_0000084	T cell	naive	184	ENSG00000289555	ENSG00000289555	rs1864869	2	240704758	C	T	0.3125	0.342573	0.0788336	2.39182e-05
QTS000012	QTD000105	GENCORD	T-cell	CL_0000084	T cell	naive	184	ENSG00000004534	ENSG00000004534	rs2230590	3	49898669	T	C	0.478261	-0.57987	0.0718008	1.20587e-13
QTS000012	QTD000105	GENCORD	T-cell	CL_0000084	T cell	naive	184	ENSG00000010327	ENSG00000010327	rs34736619	3	52498275	G	C	0.388587	0.333552	0.0696647	3.6611e-06
QTS000012	QTD000105	GENCORD	T-cell	CL_0000084	T cell	naive	184	ENSG00000011376	ENSG00000011376	rs267275	3	45553967	G	A	0.622283	0.417016	0.0358671	2.46735e-23
QTS000012	QTD000105	GENCORD	T-cell	CL_0000084	T cell	naive	184	ENSG00000047849	ENSG00000047849	rs13075457	3	48013063	A	G	0.641304	0.31061	0.0630511	1.98387e-06
QTS000012	QTD000105	GENCORD	T-cell	CL_0000084	T cell	naive	184	ENSG00000053524	ENSG00000053524	rs6777106	3	183428645	C	G	0.486413	-0.412851	0.0602414	1.28994e-10
QTS000012	QTD000105	GENCORD	T-cell	CL_0000084	T cell	naive	184	ENSG00000056736	ENSG00000056736	rs3821868	3	53857296	C	T	0.298913	-0.579902	0.0834956	7.78255e-11
QTS000012	QTD000105	GENCORD	T-cell	CL_0000084	T cell	naive	184	ENSG00000071282	ENSG00000071282	rs3774212	3	8567385	G	A	0.375	-0.54505	0.0741774	8.19786e-12
QTS000012	QTD000105	GENCORD	T-cell	CL_0000084	T cell	naive	184	ENSG00000072858	ENSG00000072858	rs35350834	3	113532232	G	A	0.328804	-0.44482	0.0576347	9.82524e-13
QTS000012	QTD000105	GENCORD	T-cell	CL_0000084	T cell	naive	184	ENSG00000075651	ENSG00000075651	rs73178205	3	171822405	A	G	0.17663	0.319705	0.0693479	7.90357e-06
QTS000012	QTD000105	GENCORD	T-cell	CL_0000084	T cell	naive	184	ENSG00000075975	ENSG00000075975	rs2454421	3	12559606	C	T	0.445652	-0.496737	0.0548086	3.07941e-16
QTS000012	QTD000105	GENCORD	T-cell	CL_0000084	T cell	naive	184	ENSG00000077097	ENSG00000077097	rs190264988	3	25661279	G	A	0.0244565	-0.942946	0.180599	5.16901e-07
QTS000012	QTD000105	GENCORD	T-cell	CL_0000084	T cell	naive	184	ENSG00000079257	ENSG00000079257	rs7624420	3	158792885	C	A	0.0842391	0.719496	0.158465	1.06301e-05
QTS000012	QTD000105	GENCORD	T-cell	CL_0000084	T cell	naive	184	ENSG00000082996	ENSG00000082996	rs75447192	3	150639531	G	A	0.160326	-0.269601	0.0580959	6.93726e-06
QTS000012	QTD000105	GENCORD	T-cell	CL_0000084	T cell	naive	184	ENSG00000113889	ENSG00000113889	rs7432235	3	185905087	C	A	0.220109	-0.452365	0.0990333	9.46535e-06
QTS000012	QTD000105	GENCORD	T-cell	CL_0000084	T cell	naive	184	ENSG00000113924	ENSG00000113924	rs76406849	3	119754989	C	T	0.30163	-0.36506	0.0823885	1.68141e-05
QTS000012	QTD000105	GENCORD	T-cell	CL_0000084	T cell	naive	184	ENSG00000113971	ENSG00000113971	rs67092166	3	132716688	C	T	0.17663	-0.609397	0.0909042	2.90969e-10
QTS000012	QTD000105	GENCORD	T-cell	CL_0000084	T cell	naive	184	ENSG00000114021	ENSG00000114021	rs62274141	3	100341935	C	T	0.586957	0.312981	0.0687407	1.00758e-05
QTS000012	QTD000105	GENCORD	T-cell	CL_0000084	T cell	naive	184	ENSG00000114054	ENSG00000114054	rs7621308	3	136556686	G	A	0.442935	0.31439	0.0558878	7.53375e-08
QTS000012	QTD000105	GENCORD	T-cell	CL_0000084	T cell	naive	184	ENSG00000114405	ENSG00000114405	rs9823242	3	62277441	T	C	0.149457	-0.690694	0.0979881	4.39181e-11
QTS000012	QTD000105	GENCORD	T-cell	CL_0000084	T cell	naive	184	ENSG00000114473	ENSG00000114473	rs56676494	3	197846549	A	C	0.116848	0.6144	0.124336	1.85404e-06
QTS000012	QTD000105	GENCORD	T-cell	CL_0000084	T cell	naive	184	ENSG00000114491	ENSG00000114491	rs3772812	3	124764986	C	T	0.160326	0.444122	0.0657264	2.17861e-10
QTS000012	QTD000105	GENCORD	T-cell	CL_0000084	T cell	naive	184	ENSG00000114547	ENSG00000114547	rs3804587	3	126018778	C	T	0.307065	-0.743205	0.0758307	3.07415e-18
QTS000012	QTD000105	GENCORD	T-cell	CL_0000084	T cell	naive	184	ENSG00000114670	ENSG00000114670	rs2685178	3	130932252	T	C	0.17663	0.564364	0.10991	7.70841e-07
QTS000012	QTD000105	GENCORD	T-cell	CL_0000084	T cell	naive	184	ENSG00000114737	ENSG00000114737	rs2526386	3	50138526	C	T	0.850543	-0.333464	0.0766961	2.36896e-05
QTS000012	QTD000105	GENCORD	T-cell	CL_0000084	T cell	naive	184	ENSG00000114744	ENSG00000114744	rs9843784	3	149750743	T	G	0.432065	0.361785	0.0676417	2.8462e-07
QTS000012	QTD000105	GENCORD	T-cell	CL_0000084	T cell	naive	184	ENSG00000114745	ENSG00000114745	rs77075598	3	39108574	A	G	0.048913	0.757867	0.169757	1.46264e-05
QTS000012	QTD000105	GENCORD	T-cell	CL_0000084	T cell	naive	184	ENSG00000118017	ENSG00000118017	rs2622695	3	138125803	G	A	0.646739	0.341394	0.0685971	1.58181e-06
QTS000012	QTD000105	GENCORD	T-cell	CL_0000084	T cell	naive	184	ENSG00000119227	ENSG00000119227	rs12636891	3	196948008	A	G	0.480978	0.525027	0.0844434	3.82395e-09
QTS000012	QTD000105	GENCORD	T-cell	CL_0000084	T cell	naive	184	ENSG00000120756	ENSG00000120756	rs2138786	3	141630071	C	T	0.380435	-0.278449	0.0621667	1.37577e-05
QTS000012	QTD000105	GENCORD	T-cell	CL_0000084	T cell	naive	184	ENSG00000121542	ENSG00000121542	rs4528887	3	123306318	C	T	0.184783	-0.714522	0.121644	2.20448e-08
QTS000012	QTD000105	GENCORD	T-cell	CL_0000084	T cell	naive	184	ENSG00000121577	ENSG00000121577	rs2629395	3	119656594	G	A	0.524457	0.366082	0.0671487	1.74229e-07
QTS000012	QTD000105	GENCORD	T-cell	CL_0000084	T cell	naive	184	ENSG00000121578	ENSG00000121578	rs4687843	3	119242155	C	T	0.214674	0.564668	0.0889341	1.92326e-09
QTS000012	QTD000105	GENCORD	T-cell	CL_0000084	T cell	naive	184	ENSG00000125037	ENSG00000125037	rs62240282	3	10954869	C	T	0.0407609	1.05317	0.224772	5.71838e-06
QTS000012	QTD000105	GENCORD	T-cell	CL_0000084	T cell	naive	184	ENSG00000127249	ENSG00000127249	rs10937598	3	193686230	T	A	0.421196	-0.912327	0.0492465	1.51953e-42
QTS000012	QTD000105	GENCORD	T-cell	CL_0000084	T cell	naive	184	ENSG00000131379	ENSG00000131379	rs2053017	3	14660765	G	A	0.36413	-0.73163	0.0698895	4.39873e-20
QTS000012	QTD000105	GENCORD	T-cell	CL_0000084	T cell	naive	184	ENSG00000136514	ENSG00000136514	rs34168753	3	188170374	A	G	0.103261	-0.565499	0.12625	1.37495e-05
QTS000012	QTD000105	GENCORD	T-cell	CL_0000084	T cell	naive	184	ENSG00000138459	ENSG00000138459	rs75039150	3	112145663	G	C	0.0407609	-0.848766	0.18503	8.7171e-06
QTS000012	QTD000105	GENCORD	T-cell	CL_0000084	T cell	naive	184	ENSG00000138468	ENSG00000138468	rs12630796	3	101512090	C	G	0.464674	-0.358334	0.0430067	2.62934e-14
QTS000012	QTD000105	GENCORD	T-cell	CL_0000084	T cell	naive	184	ENSG00000138495	ENSG00000138495	rs2688629	3	119654468	T	C	0.679348	0.349645	0.0770871	1.08428e-05
QTS000012	QTD000105	GENCORD	T-cell	CL_0000084	T cell	naive	184	ENSG00000144455	ENSG00000144455	rs2637547	3	4369034	T	C	0.576087	-0.301799	0.0585246	6.96522e-07
QTS000012	QTD000105	GENCORD	T-cell	CL_0000084	T cell	naive	184	ENSG00000144559	ENSG00000144559	rs2291825	3	11790196	G	C	0.44837	-0.67976	0.0702552	6.76935e-18
QTS000012	QTD000105	GENCORD	T-cell	CL_0000084	T cell	naive	184	ENSG00000144647	ENSG00000144647	rs11716441	3	43105337	C	G	0.296196	0.333057	0.0680396	2.28096e-06
QTS000012	QTD000105	GENCORD	T-cell	CL_0000084	T cell	naive	184	ENSG00000144712	ENSG00000144712	rs6794014	3	12798053	C	A	0.0543478	0.919925	0.138238	3.79263e-10
QTS000012	QTD000105	GENCORD	T-cell	CL_0000084	T cell	naive	184	ENSG00000144713	ENSG00000144713	rs13077849	3	11933604	G	A	0.663043	0.466995	0.0860642	1.9696e-07
QTS000012	QTD000105	GENCORD	T-cell	CL_0000084	T cell	naive	184	ENSG00000144741	ENSG00000144741	rs6767046	3	66253113	A	T	0.285326	-0.301391	0.0593823	1.01157e-06
QTS000012	QTD000105	GENCORD	T-cell	CL_0000084	T cell	naive	184	ENSG00000144791	ENSG00000144791	rs36136468	3	45636290	G	A	0.225543	0.341804	0.074327	8.30139e-06
QTS000012	QTD000105	GENCORD	T-cell	CL_0000084	T cell	naive	184	ENSG00000144792	ENSG00000144792	rs13066574	3	44709318	C	T	0.304348	-0.436135	0.0950341	8.64104e-06
QTS000012	QTD000105	GENCORD	T-cell	CL_0000084	T cell	naive	184	ENSG00000144815	ENSG00000144815	rs3796278	3	101779233	A	G	0.0434783	-1.30075	0.139148	5.26601e-17
QTS000012	QTD000105	GENCORD	T-cell	CL_0000084	T cell	naive	184	ENSG00000144843	ENSG00000144843	rs138015439	3	119579762	C	A	0.048913	-0.893017	0.154223	3.34304e-08
QTS000012	QTD000105	GENCORD	T-cell	CL_0000084	T cell	naive	184	ENSG00000144868	ENSG00000144868	rs16840309	3	133390762	T	C	0.130435	0.646428	0.114294	6.49217e-08
QTS000012	QTD000105	GENCORD	T-cell	CL_0000084	T cell	naive	184	ENSG00000145020	ENSG00000145020	rs7637665	3	49514862	T	C	0.375	0.289707	0.0670557	2.65069e-05
QTS000012	QTD000105	GENCORD	T-cell	CL_0000084	T cell	naive	184	ENSG00000145113	ENSG00000145113	rs9840670	3	195922098	G	A	0.160326	0.603179	0.0962428	2.95284e-09
QTS000012	QTD000105	GENCORD	T-cell	CL_0000084	T cell	naive	184	ENSG00000152492	ENSG00000152492	rs6779820	3	191329004	G	C	0.326087	0.469746	0.100482	5.98524e-06
QTS000012	QTD000105	GENCORD	T-cell	CL_0000084	T cell	naive	184	ENSG00000152580	ENSG00000152580	rs7427979	3	151523351	A	G	0.440217	-0.421948	0.0723594	2.72799e-08
QTS000012	QTD000105	GENCORD	T-cell	CL_0000084	T cell	naive	184	ENSG00000153283	ENSG00000153283	rs62273765	3	110977869	G	A	0.0597826	0.74923	0.175129	3.14716e-05
QTS000012	QTD000105	GENCORD	T-cell	CL_0000084	T cell	naive	184	ENSG00000153558	ENSG00000153558	rs7650650	3	33264871	A	G	0.168478	0.441141	0.0825298	2.89106e-07
QTS000012	QTD000105	GENCORD	T-cell	CL_0000084	T cell	naive	184	ENSG00000154781	ENSG00000154781	rs3846124	3	14645716	G	T	0.521739	0.393948	0.0547913	1.99712e-11
QTS000012	QTD000105	GENCORD	T-cell	CL_0000084	T cell	naive	184	ENSG00000155903	ENSG00000155903	rs146070701	3	141647537	A	G	0.0326087	0.707427	0.159744	1.6986e-05
QTS000012	QTD000105	GENCORD	T-cell	CL_0000084	T cell	naive	184	ENSG00000157014	ENSG00000157014	rs35679	3	10288892	C	T	0.179348	0.359213	0.0730132	2.04216e-06
QTS000012	QTD000105	GENCORD	T-cell	CL_0000084	T cell	naive	184	ENSG00000162267	ENSG00000162267	rs13076033	3	52864411	T	C	0.11413	0.629615	0.128556	2.25527e-06
QTS000012	QTD000105	GENCORD	T-cell	CL_0000084	T cell	naive	184	ENSG00000163320	ENSG00000163320	rs72921637	3	88054626	G	A	0.0978261	0.624234	0.103958	1.13981e-08
QTS000012	QTD000105	GENCORD	T-cell	CL_0000084	T cell	naive	184	ENSG00000163421	ENSG00000163421	rs7634474	3	71780316	A	G	0.861413	-0.594019	0.0988687	1.1197e-08
QTS000012	QTD000105	GENCORD	T-cell	CL_0000084	T cell	naive	184	ENSG00000163536	ENSG00000163536	rs11711815	3	167845337	T	A	0.233696	0.53909	0.108635	1.68754e-06
QTS000012	QTD000105	GENCORD	T-cell	CL_0000084	T cell	naive	184	ENSG00000163576	ENSG00000163576	rs1133328	3	19946047	G	T	0.394022	0.733328	0.0633303	3.35553e-23
QTS000012	QTD000105	GENCORD	T-cell	CL_0000084	T cell	naive	184	ENSG00000163607	ENSG00000163607	rs9288967	3	112998472	A	C	0.777174	0.469298	0.0931696	1.20477e-06
QTS000012	QTD000105	GENCORD	T-cell	CL_0000084	T cell	naive	184	ENSG00000163701	ENSG00000163701	rs114351845	3	9903375	C	T	0.0461957	1.71492	0.147266	2.1891e-23
QTS000012	QTD000105	GENCORD	T-cell	CL_0000084	T cell	naive	184	ENSG00000163702	ENSG00000163702	rs3901800	3	9935180	C	T	0.211957	-0.53085	0.0953455	9.97534e-08
QTS000012	QTD000105	GENCORD	T-cell	CL_0000084	T cell	naive	184	ENSG00000163703	ENSG00000163703	rs3901800	3	9935180	C	T	0.211957	0.513507	0.0779953	5.54745e-10
QTS000012	QTD000105	GENCORD	T-cell	CL_0000084	T cell	naive	184	ENSG00000163807	ENSG00000163807	rs3804580	3	44850541	G	A	0.497283	-0.295034	0.0612497	3.2238e-06
QTS000012	QTD000105	GENCORD	T-cell	CL_0000084	T cell	naive	184	ENSG00000163815	ENSG00000163815	rs33807	3	45293200	G	A	0.0733696	-0.700112	0.152775	8.88766e-06
QTS000012	QTD000105	GENCORD	T-cell	CL_0000084	T cell	naive	184	ENSG00000163848	ENSG00000163848	rs9856311	3	124949037	T	C	0.972826	1.29689	0.27086	3.65939e-06
QTS000012	QTD000105	GENCORD	T-cell	CL_0000084	T cell	naive	184	ENSG00000163864	ENSG00000163864	rs6785099	3	139674109	C	T	0.714674	-0.610344	0.071272	6.52339e-15
QTS000012	QTD000105	GENCORD	T-cell	CL_0000084	T cell	naive	184	ENSG00000163870	ENSG00000163870	rs2594205	3	127535218	A	G	0.894022	0.846232	0.141457	1.27686e-08
QTS000012	QTD000105	GENCORD	T-cell	CL_0000084	T cell	naive	184	ENSG00000163933	ENSG00000163933	rs2564924	3	53069139	C	T	0.578804	-0.5422	0.0852663	1.82851e-09
QTS000012	QTD000105	GENCORD	T-cell	CL_0000084	T cell	naive	184	ENSG00000163938	ENSG00000163938	rs66782572	3	52533601	A	G	0.519022	-0.464735	0.0828224	8.07215e-08
QTS000012	QTD000105	GENCORD	T-cell	CL_0000084	T cell	naive	184	ENSG00000164048	ENSG00000164048	rs11130162	3	48256121	A	G	0.369565	0.693412	0.0743232	5.89966e-17
QTS000012	QTD000105	GENCORD	T-cell	CL_0000084	T cell	naive	184	ENSG00000164061	ENSG00000164061	rs28496577	3	48728819	A	C	0.269022	-0.254342	0.059743	3.42442e-05
QTS000012	QTD000105	GENCORD	T-cell	CL_0000084	T cell	naive	184	ENSG00000164080	ENSG00000164080	rs62259675	3	51604449	C	G	0.220109	0.251271	0.057456	2.13418e-05
QTS000012	QTD000105	GENCORD	T-cell	CL_0000084	T cell	naive	184	ENSG00000168026	ENSG00000168026	rs4386433	3	39223028	A	G	0.0543478	0.872529	0.146594	1.48806e-08
QTS000012	QTD000105	GENCORD	T-cell	CL_0000084	T cell	naive	184	ENSG00000168028	ENSG00000168028	rs3772146	3	39406713	C	T	0.36413	-0.510709	0.0726052	4.76464e-11
QTS000012	QTD000105	GENCORD	T-cell	CL_0000084	T cell	naive	184	ENSG00000168032	ENSG00000168032	rs9799362	3	40472279	G	A	0.570652	-0.427332	0.0824966	6.25753e-07
QTS000012	QTD000105	GENCORD	T-cell	CL_0000084	T cell	naive	184	ENSG00000168038	ENSG00000168038	rs7646144	3	41811633	T	A	0.184783	1.20092	0.0833974	3.40939e-31
QTS000012	QTD000105	GENCORD	T-cell	CL_0000084	T cell	naive	184	ENSG00000168237	ENSG00000168237	rs1060330	3	52254929	T	C	0.505435	-0.285193	0.0558472	8.77012e-07
QTS000012	QTD000105	GENCORD	T-cell	CL_0000084	T cell	naive	184	ENSG00000168268	ENSG00000168268	rs66782572	3	52533601	A	G	0.519022	-0.430356	0.0546168	3.83191e-13
QTS000012	QTD000105	GENCORD	T-cell	CL_0000084	T cell	naive	184	ENSG00000168297	ENSG00000168297	rs11130630	3	58375073	A	G	0.350543	-0.485865	0.0717484	2.01187e-10
QTS000012	QTD000105	GENCORD	T-cell	CL_0000084	T cell	naive	184	ENSG00000168827	ENSG00000168827	rs12107643	3	158598861	G	A	0.51087	-0.375006	0.0568478	5.17811e-10
QTS000012	QTD000105	GENCORD	T-cell	CL_0000084	T cell	naive	184	ENSG00000168917	ENSG00000168917	rs1394094	3	136476946	A	T	0.649457	-0.442504	0.0753767	2.24152e-08
QTS000012	QTD000105	GENCORD	T-cell	CL_0000084	T cell	naive	184	ENSG00000169282	ENSG00000169282	rs1607462	3	156526174	A	G	0.361413	-0.32979	0.074	1.51107e-05
QTS000012	QTD000105	GENCORD	T-cell	CL_0000084	T cell	naive	184	ENSG00000169359	ENSG00000169359	rs61763217	3	155099680	G	A	0.0244565	-1.19085	0.276376	2.77873e-05
QTS000012	QTD000105	GENCORD	T-cell	CL_0000084	T cell	naive	184	ENSG00000169860	ENSG00000169860	rs10935899	3	152767339	C	G	0.160326	-0.669608	0.139383	3.4106e-06
QTS000012	QTD000105	GENCORD	T-cell	CL_0000084	T cell	naive	184	ENSG00000169964	ENSG00000169964	rs75782645	3	44899110	A	G	0.133152	0.282774	0.065207	2.48118e-05
QTS000012	QTD000105	GENCORD	T-cell	CL_0000084	T cell	naive	184	ENSG00000170248	ENSG00000170248	rs1141054	3	33798622	T	C	0.293478	-0.42978	0.0623585	1.04283e-10
QTS000012	QTD000105	GENCORD	T-cell	CL_0000084	T cell	naive	184	ENSG00000170837	ENSG00000170837	rs7634474	3	71780316	A	G	0.861413	-0.948005	0.118135	1.63259e-13
QTS000012	QTD000105	GENCORD	T-cell	CL_0000084	T cell	naive	184	ENSG00000171135	ENSG00000171135	rs33970214	3	9897677	G	A	0.279891	0.518711	0.0905096	4.4868e-08
QTS000012	QTD000105	GENCORD	T-cell	CL_0000084	T cell	naive	184	ENSG00000171148	ENSG00000171148	rs159153	3	9748191	T	C	0.307065	0.425465	0.0917003	6.96385e-06
QTS000012	QTD000105	GENCORD	T-cell	CL_0000084	T cell	naive	184	ENSG00000171757	ENSG00000171757	rs9878797	3	169812170	A	G	0.44837	-0.471306	0.0901306	4.98173e-07
QTS000012	QTD000105	GENCORD	T-cell	CL_0000084	T cell	naive	184	ENSG00000172113	ENSG00000172113	rs11716371	3	48321260	C	T	0.304348	-0.912974	0.075311	9.73151e-25
QTS000012	QTD000105	GENCORD	T-cell	CL_0000084	T cell	naive	184	ENSG00000172667	ENSG00000172667	rs4611860	3	178935041	C	T	0.57337	0.331701	0.0671699	1.88089e-06
QTS000012	QTD000105	GENCORD	T-cell	CL_0000084	T cell	naive	184	ENSG00000172771	ENSG00000172771	rs2307285	3	129431118	T	C	0.399457	-0.385845	0.0793372	2.62576e-06
QTS000012	QTD000105	GENCORD	T-cell	CL_0000084	T cell	naive	184	ENSG00000173540	ENSG00000173540	rs3819325	3	49806290	T	C	0.459239	0.235627	0.0455027	6.30657e-07
QTS000012	QTD000105	GENCORD	T-cell	CL_0000084	T cell	naive	184	ENSG00000173890	ENSG00000173890	rs6793019	3	170081702	G	T	0.407609	0.288623	0.0628156	8.44033e-06
QTS000012	QTD000105	GENCORD	T-cell	CL_0000084	T cell	naive	184	ENSG00000174255	ENSG00000174255	rs73232565	3	114124222	G	A	0.184783	0.523557	0.121666	2.84266e-05
QTS000012	QTD000105	GENCORD	T-cell	CL_0000084	T cell	naive	184	ENSG00000174564	ENSG00000174564	rs1523594	3	136023525	A	G	0.967391	-1.13161	0.263522	2.94917e-05
QTS000012	QTD000105	GENCORD	T-cell	CL_0000084	T cell	naive	184	ENSG00000174891	ENSG00000174891	rs11719037	3	158497352	T	C	0.472826	-0.284312	0.063965	1.58732e-05
QTS000012	QTD000105	GENCORD	T-cell	CL_0000084	T cell	naive	184	ENSG00000174953	ENSG00000174953	rs55739249	3	153641985	T	C	0.25	0.428861	0.0980642	2.13437e-05
QTS000012	QTD000105	GENCORD	T-cell	CL_0000084	T cell	naive	184	ENSG00000175040	ENSG00000175040	rs61733670	3	143177265	A	G	0.173913	-0.49803	0.0989354	1.22206e-06
QTS000012	QTD000105	GENCORD	T-cell	CL_0000084	T cell	naive	184	ENSG00000175110	ENSG00000175110	rs12485594	3	139683945	G	A	0.0298913	0.692849	0.162668	3.39677e-05
QTS000012	QTD000105	GENCORD	T-cell	CL_0000084	T cell	naive	184	ENSG00000175928	ENSG00000175928	rs711582	3	3798787	A	G	0.923913	1.01569	0.133232	1.69627e-12
QTS000012	QTD000105	GENCORD	T-cell	CL_0000084	T cell	naive	184	ENSG00000176945	ENSG00000176945	rs11926771	3	195929860	C	A	0.157609	0.661868	0.120986	1.59226e-07
QTS000012	QTD000105	GENCORD	T-cell	CL_0000084	T cell	naive	184	ENSG00000176945	ENSG00000176945	rs3103934	3	195750217	A	G	0.850543	-0.996775	0.116447	6.67003e-15
QTS000012	QTD000105	GENCORD	T-cell	CL_0000084	T cell	naive	184	ENSG00000176945	ENSG00000176945	rs62283264	3	195829509	G	A	0.0652174	0.908	0.184176	1.95084e-06
QTS000012	QTD000105	GENCORD	T-cell	CL_0000084	T cell	naive	184	ENSG00000177311	ENSG00000177311	rs6785012	3	141390506	C	T	0.391304	0.603017	0.0806821	4.00074e-12
QTS000012	QTD000105	GENCORD	T-cell	CL_0000084	T cell	naive	184	ENSG00000177707	ENSG00000177707	rs2971355	3	111306311	T	G	0.336957	0.300202	0.0661686	1.07873e-05
QTS000012	QTD000105	GENCORD	T-cell	CL_0000084	T cell	naive	184	ENSG00000178035	ENSG00000178035	rs4858795	3	48473670	C	T	0.521739	0.230099	0.0511599	1.27271e-05
QTS000012	QTD000105	GENCORD	T-cell	CL_0000084	T cell	naive	184	ENSG00000178252	ENSG00000178252	rs7616815	3	48742282	C	T	0.597826	-0.437341	0.0869806	1.25498e-06
QTS000012	QTD000105	GENCORD	T-cell	CL_0000084	T cell	naive	184	ENSG00000178750	ENSG00000178750	rs56260303	3	94101854	T	G	0.220109	0.387778	0.0817137	4.40634e-06
QTS000012	QTD000105	GENCORD	T-cell	CL_0000084	T cell	naive	184	ENSG00000180376	ENSG00000180376	rs11130542	3	56696556	A	C	0.116848	0.640549	0.111828	4.5543e-08
QTS000012	QTD000105	GENCORD	T-cell	CL_0000084	T cell	naive	184	ENSG00000180767	ENSG00000180767	rs11718493	3	126529005	C	T	0.611413	0.393006	0.0601265	7.15049e-10
QTS000012	QTD000105	GENCORD	T-cell	CL_0000084	T cell	naive	184	ENSG00000180914	ENSG00000180914	rs518319	3	8946516	T	A	0.673913	-0.315715	0.0630854	1.39557e-06
QTS000012	QTD000105	GENCORD	T-cell	CL_0000084	T cell	naive	184	ENSG00000181458	ENSG00000181458	rs4073343	3	100520985	T	C	0.396739	0.351981	0.0630307	9.20249e-08
QTS000012	QTD000105	GENCORD	T-cell	CL_0000084	T cell	naive	184	ENSG00000184203	ENSG00000184203	rs9886966	3	195590176	G	A	0.445652	0.406476	0.0779077	5.26145e-07
QTS000012	QTD000105	GENCORD	T-cell	CL_0000084	T cell	naive	184	ENSG00000185112	ENSG00000185112	rs789861	3	194684517	G	T	0.630435	-0.420357	0.0898764	5.93088e-06
QTS000012	QTD000105	GENCORD	T-cell	CL_0000084	T cell	naive	184	ENSG00000186446	ENSG00000186446	rs56084453	3	44721338	A	G	0.217391	0.78608	0.0941876	2.41971e-14
QTS000012	QTD000105	GENCORD	T-cell	CL_0000084	T cell	naive	184	ENSG00000186792	ENSG00000186792	rs2236947	3	50334001	C	A	0.497283	-0.449078	0.0571923	4.49969e-13
QTS000012	QTD000105	GENCORD	T-cell	CL_0000084	T cell	naive	184	ENSG00000187118	ENSG00000187118	rs79254701	3	28679593	C	T	0.0896739	0.778252	0.176323	1.80547e-05
QTS000012	QTD000105	GENCORD	T-cell	CL_0000084	T cell	naive	184	ENSG00000196345	ENSG00000196345	rs72860788	3	44580877	G	C	0.342391	-0.44368	0.095072	6.19946e-06
QTS000012	QTD000105	GENCORD	T-cell	CL_0000084	T cell	naive	184	ENSG00000196653	ENSG00000196653	rs56084453	3	44721338	A	G	0.217391	1.02432	0.0927559	1.08693e-21
QTS000012	QTD000105	GENCORD	T-cell	CL_0000084	T cell	naive	184	ENSG00000197980	ENSG00000197980	rs344074	3	156830868	A	G	0.8125	0.51384	0.090736	6.26747e-08
QTS000012	QTD000105	GENCORD	T-cell	CL_0000084	T cell	naive	184	ENSG00000206527	ENSG00000206527	rs9879000	3	123290538	C	A	0.361413	0.311206	0.0714517	2.29619e-05
QTS000012	QTD000105	GENCORD	T-cell	CL_0000084	T cell	naive	184	ENSG00000206530	ENSG00000206530	rs2171293	3	113381495	T	C	0.464674	-0.331209	0.0724273	9.2597e-06
QTS000012	QTD000105	GENCORD	T-cell	CL_0000084	T cell	naive	184	ENSG00000206573	ENSG00000206573	rs2596913	3	9394788	T	C	0.595109	0.372553	0.0780676	3.92285e-06
QTS000012	QTD000105	GENCORD	T-cell	CL_0000084	T cell	naive	184	ENSG00000211456	ENSG00000211456	rs7632165	3	45734772	A	G	0.157609	0.778931	0.112937	1.01495e-10
QTS000012	QTD000105	GENCORD	T-cell	CL_0000084	T cell	naive	184	ENSG00000221955	ENSG00000221955	rs9815838	3	125128554	A	G	0.163043	-0.562461	0.101159	1.03432e-07
QTS000012	QTD000105	GENCORD	T-cell	CL_0000084	T cell	naive	184	ENSG00000223711	ENSG00000223711	rs111942422	3	196479265	G	A	0.0978261	-0.533306	0.112845	4.79832e-06
QTS000012	QTD000105	GENCORD	T-cell	CL_0000084	T cell	naive	184	ENSG00000223797	ENSG00000223797	rs66841330	3	40489632	G	A	0.331522	0.588748	0.0874469	2.48827e-10
QTS000012	QTD000105	GENCORD	T-cell	CL_0000084	T cell	naive	184	ENSG00000224660	ENSG00000224660	rs78365740	3	15258339	G	C	0.125	0.525872	0.0782246	2.62747e-10
QTS000012	QTD000105	GENCORD	T-cell	CL_0000084	T cell	naive	184	ENSG00000225542	ENSG00000225542	rs34974527	3	22314480	T	C	0.236413	0.338098	0.070513	3.55228e-06
QTS000012	QTD000105	GENCORD	T-cell	CL_0000084	T cell	naive	184	ENSG00000227124	ENSG00000227124	rs6549798	3	75800034	C	T	0.44837	-0.49522	0.099703	1.65349e-06
QTS000012	QTD000105	GENCORD	T-cell	CL_0000084	T cell	naive	184	ENSG00000230530	ENSG00000230530	rs34871573	3	45753186	G	A	0.146739	0.56106	0.110812	1.06983e-06
QTS000012	QTD000105	GENCORD	T-cell	CL_0000084	T cell	naive	184	ENSG00000231305	ENSG00000231305	rs1680793	3	128941719	C	T	0.233696	0.494604	0.088288	8.4359e-08
QTS000012	QTD000105	GENCORD	T-cell	CL_0000084	T cell	naive	184	ENSG00000231770	ENSG00000231770	rs6775804	3	194583061	C	G	0.171196	0.53089	0.0949568	8.91297e-08
QTS000012	QTD000105	GENCORD	T-cell	CL_0000084	T cell	naive	184	ENSG00000235978	ENSG00000235978	rs3805023	3	4827015	A	G	0.149457	-0.496697	0.0988163	1.26388e-06
QTS000012	QTD000105	GENCORD	T-cell	CL_0000084	T cell	naive	184	ENSG00000239445	ENSG00000239445	rs13065271	3	98715649	C	T	0.475543	-0.547462	0.0848548	1.1207e-09
QTS000012	QTD000105	GENCORD	T-cell	CL_0000084	T cell	naive	184	ENSG00000239453	ENSG00000239453	rs184651020	3	113797184	G	A	0.0244565	1.11177	0.235234	4.79383e-06
QTS000012	QTD000105	GENCORD	T-cell	CL_0000084	T cell	naive	184	ENSG00000240057	ENSG00000240057	rs12490614	3	113089236	C	T	0.55163	-0.297307	0.0655083	1.07178e-05
QTS000012	QTD000105	GENCORD	T-cell	CL_0000084	T cell	naive	184	ENSG00000240137	ENSG00000240137	rs55838848	3	150730285	C	G	0.345109	0.376066	0.0670758	8.25674e-08
QTS000012	QTD000105	GENCORD	T-cell	CL_0000084	T cell	naive	184	ENSG00000240288	ENSG00000240288	rs241509	3	10345375	C	A	0.391304	0.306145	0.0544929	7.8071e-08
QTS000012	QTD000105	GENCORD	T-cell	CL_0000084	T cell	naive	184	ENSG00000240288	ENSG00000240288	rs35681	3	10287693	T	C	0.453804	0.456329	0.0488687	5.60685e-17
QTS000012	QTD000105	GENCORD	T-cell	CL_0000084	T cell	naive	184	ENSG00000240288	ENSG00000240288	rs77318135	3	10279867	T	C	0.0298913	1.12469	0.159654	4.49627e-11
QTS000012	QTD000105	GENCORD	T-cell	CL_0000084	T cell	naive	184	ENSG00000240875	ENSG00000240875	rs11711144	3	156622932	T	C	0.23913	0.445943	0.0849216	4.49443e-07
QTS000012	QTD000105	GENCORD	T-cell	CL_0000084	T cell	naive	184	ENSG00000241219	ENSG00000241219	rs73235142	3	113247664	G	C	0.214674	-0.416653	0.0923731	1.20561e-05
QTS000012	QTD000105	GENCORD	T-cell	CL_0000084	T cell	naive	184	ENSG00000241490	ENSG00000241490	rs73232565	3	114124222	G	A	0.184783	0.655763	0.119815	1.57309e-07
QTS000012	QTD000105	GENCORD	T-cell	CL_0000084	T cell	naive	184	ENSG00000242086	ENSG00000242086	rs4927654	3	195735445	C	T	0.350543	0.600088	0.0975931	5.45133e-09
QTS000012	QTD000105	GENCORD	T-cell	CL_0000084	T cell	naive	184	ENSG00000242086	ENSG00000242086	rs6768928	3	195603017	A	G	0.372283	-0.681557	0.0679406	7.13087e-19
QTS000012	QTD000105	GENCORD	T-cell	CL_0000084	T cell	naive	184	ENSG00000242086	ENSG00000242086	rs6785037	3	195934218	C	A	0.467391	0.506876	0.0743991	1.60795e-10
QTS000012	QTD000105	GENCORD	T-cell	CL_0000084	T cell	naive	184	ENSG00000242578	ENSG00000242578	rs969217	3	170441346	C	T	0.353261	0.429891	0.0876566	2.18922e-06
QTS000012	QTD000105	GENCORD	T-cell	CL_0000084	T cell	naive	184	ENSG00000242828	ENSG00000242828	rs6767410	3	80650057	C	T	0.342391	-0.210595	0.0434729	2.85701e-06
QTS000012	QTD000105	GENCORD	T-cell	CL_0000084	T cell	naive	184	ENSG00000243696	ENSG00000243696	rs2071040	3	52830844	A	G	0.247283	0.710046	0.112791	2.5521e-09
QTS000012	QTD000105	GENCORD	T-cell	CL_0000084	T cell	naive	184	ENSG00000243926	ENSG00000243926	rs2102506	3	156625060	G	A	0.663043	0.375007	0.0679812	1.27828e-07
QTS000012	QTD000105	GENCORD	T-cell	CL_0000084	T cell	naive	184	ENSG00000248243	ENSG00000248243	rs9820641	3	130037089	G	A	0.665761	-0.382787	0.0881549	2.42453e-05
QTS000012	QTD000105	GENCORD	T-cell	CL_0000084	T cell	naive	184	ENSG00000250012	ENSG00000250012	rs66671308	3	126074683	T	G	0.241848	-0.502674	0.0924238	1.85415e-07
QTS000012	QTD000105	GENCORD	T-cell	CL_0000084	T cell	naive	184	ENSG00000251287	ENSG00000251287	rs56088005	3	130102807	G	A	0.399457	-0.610946	0.102613	1.47422e-08
QTS000012	QTD000105	GENCORD	T-cell	CL_0000084	T cell	naive	184	ENSG00000251287	ENSG00000251287	rs7647126	3	130090690	C	T	0.0679348	1.26548	0.240921	4.46474e-07
QTS000012	QTD000105	GENCORD	T-cell	CL_0000084	T cell	naive	184	ENSG00000251287	ENSG00000251287	rs9812980	3	130095845	G	A	0.671196	-0.944498	0.0818908	4.51951e-23
QTS000012	QTD000105	GENCORD	T-cell	CL_0000084	T cell	naive	184	ENSG00000255423	ENSG00000255423	rs1122474	3	73067286	C	G	0.475543	0.329338	0.061644	2.92746e-07
QTS000012	QTD000105	GENCORD	T-cell	CL_0000084	T cell	naive	184	ENSG00000260743	ENSG00000260743	rs6805876	3	179340714	A	G	0.51087	0.319849	0.0747269	3.12065e-05
QTS000012	QTD000105	GENCORD	T-cell	CL_0000084	T cell	naive	184	ENSG00000271643	ENSG00000271643	rs1141054	3	33798622	T	C	0.293478	0.501722	0.0732762	1.33497e-10
QTS000012	QTD000105	GENCORD	T-cell	CL_0000084	T cell	naive	184	ENSG00000271716	ENSG00000271716	rs180750595	3	11771834	C	T	0.013587	1.80263	0.339322	3.37397e-07
QTS000012	QTD000105	GENCORD	T-cell	CL_0000084	T cell	naive	184	ENSG00000271964	ENSG00000271964	rs2657598	3	16313172	A	C	0.418478	0.434785	0.0677906	1.37077e-09
QTS000012	QTD000105	GENCORD	T-cell	CL_0000084	T cell	naive	184	ENSG00000271976	ENSG00000271976	rs4687753	3	53861434	A	C	0.298913	0.515031	0.0872602	1.91212e-08
QTS000012	QTD000105	GENCORD	T-cell	CL_0000084	T cell	naive	184	ENSG00000271993	ENSG00000271993	rs58948051	3	37205005	G	A	0.141304	-0.579392	0.129437	1.39213e-05
QTS000012	QTD000105	GENCORD	T-cell	CL_0000084	T cell	naive	184	ENSG00000272305	ENSG00000272305	rs1078968	3	53089470	G	A	0.586957	0.637473	0.0694328	1.48423e-16
QTS000012	QTD000105	GENCORD	T-cell	CL_0000084	T cell	naive	184	ENSG00000272498	ENSG00000272498	rs842421	3	16320793	T	C	0.527174	0.318509	0.0662714	3.38033e-06
QTS000012	QTD000105	GENCORD	T-cell	CL_0000084	T cell	naive	184	ENSG00000272529	ENSG00000272529	rs842244	3	16252751	G	A	0.415761	-0.376307	0.0721106	5.23517e-07
QTS000012	QTD000105	GENCORD	T-cell	CL_0000084	T cell	naive	184	ENSG00000272660	ENSG00000272660	rs114679731	3	178877859	T	C	0.0407609	-0.928429	0.178483	5.65677e-07
QTS000012	QTD000105	GENCORD	T-cell	CL_0000084	T cell	naive	184	ENSG00000272989	ENSG00000272989	rs2567332	3	197511453	A	G	0.744565	0.414242	0.083153	1.54742e-06
QTS000012	QTD000105	GENCORD	T-cell	CL_0000084	T cell	naive	184	ENSG00000272989	ENSG00000272989	rs4857595	3	197441141	T	C	0.434783	-0.344302	0.073803	6.24313e-06
QTS000012	QTD000105	GENCORD	T-cell	CL_0000084	T cell	naive	184	ENSG00000272989	ENSG00000272989	rs62282495	3	197497501	G	T	0.290761	0.407316	0.0779435	5.0604e-07
QTS000012	QTD000105	GENCORD	T-cell	CL_0000084	T cell	naive	184	ENSG00000279277	ENSG00000279277	rs11922336	3	108126706	T	A	0.0978261	0.434318	0.0989383	1.99384e-05
QTS000012	QTD000105	GENCORD	T-cell	CL_0000084	T cell	naive	184	ENSG00000283849	ENSG00000283849	rs115643848	3	39607737	G	A	0.0163043	-1.92866	0.382802	1.198e-06
QTS000012	QTD000105	GENCORD	T-cell	CL_0000084	T cell	naive	184	ENSG00000285906	ENSG00000285906	rs113065320	3	11874575	A	G	0.0353261	-0.757995	0.159328	4.18408e-06
QTS000012	QTD000105	GENCORD	T-cell	CL_0000084	T cell	naive	184	ENSG00000286004	ENSG00000286004	rs74547899	3	195789859	G	A	0.0217391	0.774273	0.150942	7.89312e-07
QTS000012	QTD000105	GENCORD	T-cell	CL_0000084	T cell	naive	184	ENSG00000286017	ENSG00000286017	rs498738	3	196985907	A	G	0.502717	0.472851	0.0858161	1.31749e-07
QTS000012	QTD000105	GENCORD	T-cell	CL_0000084	T cell	naive	184	ENSG00000286168	ENSG00000286168	rs111662410	3	196057175	G	C	0.133152	0.613033	0.10657	4.03655e-08
QTS000012	QTD000105	GENCORD	T-cell	CL_0000084	T cell	naive	184	ENSG00000286579	ENSG00000286579	rs28478870	3	4381924	T	C	0.282609	0.411786	0.0869868	4.6364e-06
QTS000012	QTD000105	GENCORD	T-cell	CL_0000084	T cell	naive	184	ENSG00000286585	ENSG00000286585	rs564381	3	155475832	A	G	0.951087	0.868	0.169207	7.88691e-07
QTS000012	QTD000105	GENCORD	T-cell	CL_0000084	T cell	naive	184	ENSG00000286729	ENSG00000286729	rs142397837	3	128910485	T	C	0.0163043	-1.39294	0.288185	2.99665e-06
QTS000012	QTD000105	GENCORD	T-cell	CL_0000084	T cell	naive	184	ENSG00000286781	ENSG00000286781	rs816508	3	39428055	C	A	0.453804	0.448339	0.0693771	1.05957e-09
QTS000012	QTD000105	GENCORD	T-cell	CL_0000084	T cell	naive	184	ENSG00000286996	ENSG00000286996	rs71325532	3	39418864	G	A	0.309783	-0.578095	0.0808175	2.45539e-11
QTS000012	QTD000105	GENCORD	T-cell	CL_0000084	T cell	naive	184	ENSG00000287110	ENSG00000287110	rs813732	3	128900514	C	T	0.328804	0.415267	0.0713319	2.86261e-08
QTS000012	QTD000105	GENCORD	T-cell	CL_0000084	T cell	naive	184	ENSG00000287421	ENSG00000287421	rs112254446	3	106918981	T	C	0.0298913	-1.14417	0.256289	1.46293e-05
QTS000012	QTD000105	GENCORD	T-cell	CL_0000084	T cell	naive	184	ENSG00000287502	ENSG00000287502	rs4681936	3	56941264	C	G	0.758152	-0.43259	0.097089	1.51749e-05
QTS000012	QTD000105	GENCORD	T-cell	CL_0000084	T cell	naive	184	ENSG00000287620	ENSG00000287620	rs7633974	3	38624432	C	G	0.668478	0.422686	0.0941914	1.32798e-05
QTS000012	QTD000105	GENCORD	T-cell	CL_0000084	T cell	naive	184	ENSG00000287720	ENSG00000287720	rs11915920	3	4368850	C	T	0.527174	0.368172	0.0666781	1.24601e-07
QTS000012	QTD000105	GENCORD	T-cell	CL_0000084	T cell	naive	184	ENSG00000288111	ENSG00000288111	rs6802831	3	129971532	T	C	0.0951087	0.464618	0.0859977	2.20222e-07
QTS000012	QTD000105	GENCORD	T-cell	CL_0000084	T cell	naive	184	ENSG00000288979	ENSG00000288979	rs7652066	3	194581640	G	A	0.171196	0.71448	0.100737	3.44269e-11
QTS000012	QTD000105	GENCORD	T-cell	CL_0000084	T cell	naive	184	ENSG00000289138	ENSG00000289138	rs59572420	3	19928490	C	T	0.217391	0.761092	0.094286	1.23425e-13
QTS000012	QTD000105	GENCORD	T-cell	CL_0000084	T cell	naive	184	ENSG00000289169	ENSG00000289169	rs77431062	3	41166539	G	A	0.0163043	1.08481	0.249278	2.33089e-05
QTS000012	QTD000105	GENCORD	T-cell	CL_0000084	T cell	naive	184	ENSG00000289504	ENSG00000289504	rs41308269	3	50631116	C	T	0.0190217	-0.912099	0.195639	6.32429e-06
QTS000012	QTD000105	GENCORD	T-cell	CL_0000084	T cell	naive	184	ENSG00000033178	ENSG00000033178	rs4860262	4	67614807	C	T	0.396739	-0.474484	0.0712147	3.63072e-10
QTS000012	QTD000105	GENCORD	T-cell	CL_0000084	T cell	naive	184	ENSG00000035720	ENSG00000035720	rs4860261	4	67609129	G	C	0.25	0.396261	0.0885029	1.38561e-05
QTS000012	QTD000105	GENCORD	T-cell	CL_0000084	T cell	naive	184	ENSG00000038002	ENSG00000038002	rs1105059	4	177435307	T	C	0.25	-0.822401	0.0805635	2.32117e-19
QTS000012	QTD000105	GENCORD	T-cell	CL_0000084	T cell	naive	184	ENSG00000053900	ENSG00000053900	rs17605267	4	25394052	C	A	0.557065	-0.539339	0.0684901	3.9421e-13
QTS000012	QTD000105	GENCORD	T-cell	CL_0000084	T cell	naive	184	ENSG00000056050	ENSG00000056050	rs11540095	4	169757842	T	C	0.769022	-0.467547	0.073805	2.07398e-09
QTS000012	QTD000105	GENCORD	T-cell	CL_0000084	T cell	naive	184	ENSG00000068078	ENSG00000068078	rs28528964	4	1754336	G	C	0.44837	-0.40136	0.0847592	4.608e-06
QTS000012	QTD000105	GENCORD	T-cell	CL_0000084	T cell	naive	184	ENSG00000072832	ENSG00000072832	rs58983068	4	5706151	A	C	0.0652174	0.845966	0.186415	1.07345e-05
QTS000012	QTD000105	GENCORD	T-cell	CL_0000084	T cell	naive	184	ENSG00000072840	ENSG00000072840	rs10937664	4	5715195	A	G	0.42663	-0.400783	0.0865363	7.21776e-06
QTS000012	QTD000105	GENCORD	T-cell	CL_0000084	T cell	naive	184	ENSG00000083896	ENSG00000083896	rs4321699	4	68681938	C	T	0.410326	-0.276568	0.0655653	4.00712e-05
QTS000012	QTD000105	GENCORD	T-cell	CL_0000084	T cell	naive	184	ENSG00000085871	ENSG00000085871	rs3822045	4	139666260	A	C	0.26087	-0.550062	0.0802247	1.26727e-10
QTS000012	QTD000105	GENCORD	T-cell	CL_0000084	T cell	naive	184	ENSG00000091490	ENSG00000091490	rs56012859	4	24882411	A	G	0.228261	-0.404272	0.0912712	1.69267e-05
QTS000012	QTD000105	GENCORD	T-cell	CL_0000084	T cell	naive	184	ENSG00000109133	ENSG00000109133	rs141629871	4	41879726	A	C	0.0190217	-1.47668	0.297917	1.73162e-06
QTS000012	QTD000105	GENCORD	T-cell	CL_0000084	T cell	naive	184	ENSG00000109163	ENSG00000109163	rs17573334	4	67733037	G	A	0.152174	0.721338	0.0754492	1.39382e-17
QTS000012	QTD000105	GENCORD	T-cell	CL_0000084	T cell	naive	184	ENSG00000109189	ENSG00000109189	rs6838531	4	52761439	A	C	0.220109	0.392125	0.0842911	6.60548e-06
QTS000012	QTD000105	GENCORD	T-cell	CL_0000084	T cell	naive	184	ENSG00000109323	ENSG00000109323	rs223490	4	102757960	G	T	0.391304	0.199684	0.040201	1.65203e-06
QTS000012	QTD000105	GENCORD	T-cell	CL_0000084	T cell	naive	184	ENSG00000109452	ENSG00000109452	rs13114452	4	142644327	G	A	0.608696	0.445111	0.0834254	3.02786e-07
QTS000012	QTD000105	GENCORD	T-cell	CL_0000084	T cell	naive	184	ENSG00000109466	ENSG00000109466	rs4691181	4	165293805	T	C	0.0733696	0.746271	0.138391	2.31158e-07
QTS000012	QTD000105	GENCORD	T-cell	CL_0000084	T cell	naive	184	ENSG00000109814	ENSG00000109814	rs10856844	4	39515038	G	A	0.404891	0.430117	0.0905099	4.28177e-06
QTS000012	QTD000105	GENCORD	T-cell	CL_0000084	T cell	naive	184	ENSG00000118777	ENSG00000118777	rs2725226	4	88164179	G	A	0.44837	0.525988	0.0655972	1.69479e-13
QTS000012	QTD000105	GENCORD	T-cell	CL_0000084	T cell	naive	184	ENSG00000118785	ENSG00000118785	rs1471399	4	87852921	A	G	0.649457	-0.465905	0.0498279	5.18959e-17
QTS000012	QTD000105	GENCORD	T-cell	CL_0000084	T cell	naive	184	ENSG00000120519	ENSG00000120519	rs1057560	4	146256189	G	A	0.48913	0.366428	0.0660987	1.12038e-07
QTS000012	QTD000105	GENCORD	T-cell	CL_0000084	T cell	naive	184	ENSG00000121895	ENSG00000121895	rs7694333	4	38950409	G	A	0.619565	0.292289	0.0571104	8.32757e-07
QTS000012	QTD000105	GENCORD	T-cell	CL_0000084	T cell	naive	184	ENSG00000124882	ENSG00000124882	rs12510614	4	74393168	C	T	0.774457	0.420706	0.0840628	1.39495e-06
QTS000012	QTD000105	GENCORD	T-cell	CL_0000084	T cell	naive	184	ENSG00000125089	ENSG00000125089	rs59350156	4	8194182	G	A	0.105978	-1.11936	0.103637	5.19684e-21
QTS000012	QTD000105	GENCORD	T-cell	CL_0000084	T cell	naive	184	ENSG00000125386	ENSG00000125386	rs231333	4	2795243	A	G	0.233696	-0.352994	0.071001	1.61868e-06
QTS000012	QTD000105	GENCORD	T-cell	CL_0000084	T cell	naive	184	ENSG00000129187	ENSG00000129187	rs4371655	4	182916950	C	T	0.214674	-0.503397	0.088611	5.73934e-08
QTS000012	QTD000105	GENCORD	T-cell	CL_0000084	T cell	naive	184	ENSG00000132467	ENSG00000132467	rs72650356	4	71465475	T	C	0.0271739	1.11603	0.251379	1.62204e-05
QTS000012	QTD000105	GENCORD	T-cell	CL_0000084	T cell	naive	184	ENSG00000135605	ENSG00000135605	rs309890	4	48300879	T	C	0.391304	0.32021	0.073062	2.05284e-05
QTS000012	QTD000105	GENCORD	T-cell	CL_0000084	T cell	naive	184	ENSG00000137449	ENSG00000137449	rs7658785	4	14955708	G	C	0.663043	0.482184	0.0793291	7.8323e-09
QTS000012	QTD000105	GENCORD	T-cell	CL_0000084	T cell	naive	184	ENSG00000138669	ENSG00000138669	rs9992933	4	81171813	C	T	0.247283	-0.639605	0.0752187	9.39241e-15
QTS000012	QTD000105	GENCORD	T-cell	CL_0000084	T cell	naive	184	ENSG00000138698	ENSG00000138698	rs10013302	4	98101524	G	C	0.0597826	0.951383	0.175122	1.90899e-07
QTS000012	QTD000105	GENCORD	T-cell	CL_0000084	T cell	naive	184	ENSG00000138744	ENSG00000138744	rs11732759	4	75935287	T	A	0.423913	0.423693	0.0800402	3.68796e-07
QTS000012	QTD000105	GENCORD	T-cell	CL_0000084	T cell	naive	184	ENSG00000138758	ENSG00000138758	rs142979667	4	76921710	G	A	0.0217391	1.18805	0.257465	7.7613e-06
QTS000012	QTD000105	GENCORD	T-cell	CL_0000084	T cell	naive	184	ENSG00000138777	ENSG00000138777	rs2214402	4	105509424	G	A	0.733696	0.548822	0.11304	2.72354e-06
QTS000012	QTD000105	GENCORD	T-cell	CL_0000084	T cell	naive	184	ENSG00000145214	ENSG00000145214	rs4690196	4	966925	G	A	0.467391	0.717788	0.0528008	6.48695e-29
QTS000012	QTD000105	GENCORD	T-cell	CL_0000084	T cell	naive	184	ENSG00000145217	ENSG00000145217	rs3822020	4	991939	A	G	0.652174	-0.414576	0.0618788	2.97218e-10
QTS000012	QTD000105	GENCORD	T-cell	CL_0000084	T cell	naive	184	ENSG00000145335	ENSG00000145335	rs2619357	4	89831054	T	C	0.875	-0.507432	0.110237	8.14593e-06
QTS000012	QTD000105	GENCORD	T-cell	CL_0000084	T cell	naive	184	ENSG00000145348	ENSG00000145348	rs113178952	4	105337416	C	T	0.0461957	0.975273	0.217678	1.36852e-05
QTS000012	QTD000105	GENCORD	T-cell	CL_0000084	T cell	naive	184	ENSG00000145349	ENSG00000145349	rs77765581	4	113831615	A	G	0.0163043	-1.18276	0.23669	1.44368e-06
QTS000012	QTD000105	GENCORD	T-cell	CL_0000084	T cell	naive	184	ENSG00000145390	ENSG00000145390	rs71610255	4	119206905	A	C	0.076087	1.26665	0.0917882	1.69815e-29
QTS000012	QTD000105	GENCORD	T-cell	CL_0000084	T cell	naive	184	ENSG00000145416	ENSG00000145416	rs6536735	4	163546424	C	T	0.616848	-0.241944	0.0404473	1.28045e-08
QTS000012	QTD000105	GENCORD	T-cell	CL_0000084	T cell	naive	184	ENSG00000145439	ENSG00000145439	rs72704274	4	168969941	T	C	0.130435	0.565127	0.0988712	4.83646e-08
QTS000012	QTD000105	GENCORD	T-cell	CL_0000084	T cell	naive	184	ENSG00000145476	ENSG00000145476	rs2292426	4	186199599	A	G	0.622283	-0.526018	0.0676969	7.25269e-13
QTS000012	QTD000105	GENCORD	T-cell	CL_0000084	T cell	naive	184	ENSG00000145476	ENSG00000145476	rs6552957	4	186154240	A	G	0.494565	-0.382491	0.0673712	5.84185e-08
QTS000012	QTD000105	GENCORD	T-cell	CL_0000084	T cell	naive	184	ENSG00000145476	ENSG00000145476	rs7663027	4	186191475	G	C	0.334239	-0.621538	0.0618512	6.39081e-19
QTS000012	QTD000105	GENCORD	T-cell	CL_0000084	T cell	naive	184	ENSG00000150627	ENSG00000150627	rs72706312	4	176053393	A	G	0.0788044	0.644138	0.13546	4.22554e-06
QTS000012	QTD000105	GENCORD	T-cell	CL_0000084	T cell	naive	184	ENSG00000150961	ENSG00000150961	rs114210107	4	118813336	G	A	0.0461957	0.603044	0.122981	2.19598e-06
QTS000012	QTD000105	GENCORD	T-cell	CL_0000084	T cell	naive	184	ENSG00000151012	ENSG00000151012	rs7682546	4	138160046	G	T	0.586957	0.333942	0.07501	1.54066e-05
QTS000012	QTD000105	GENCORD	T-cell	CL_0000084	T cell	naive	184	ENSG00000151470	ENSG00000151470	rs1699387	4	129110343	T	G	0.793478	-0.626784	0.0928928	2.29699e-10
QTS000012	QTD000105	GENCORD	T-cell	CL_0000084	T cell	naive	184	ENSG00000151552	ENSG00000151552	rs28719835	4	17518443	C	T	0.26087	-0.812948	0.0657353	1.97419e-25
QTS000012	QTD000105	GENCORD	T-cell	CL_0000084	T cell	naive	184	ENSG00000151725	ENSG00000151725	rs11728389	4	184700892	C	T	0.6875	0.379639	0.0474568	1.89315e-13
QTS000012	QTD000105	GENCORD	T-cell	CL_0000084	T cell	naive	184	ENSG00000152969	ENSG00000152969	rs11727104	4	6180990	G	A	0.535326	-0.375153	0.0625831	1.20023e-08
QTS000012	QTD000105	GENCORD	T-cell	CL_0000084	T cell	naive	184	ENSG00000153802	ENSG00000153802	rs2319658	4	67741216	T	C	0.165761	0.701662	0.0938118	3.87758e-12
QTS000012	QTD000105	GENCORD	T-cell	CL_0000084	T cell	naive	184	ENSG00000154277	ENSG00000154277	rs13125641	4	41214560	T	C	0.149457	0.672074	0.121682	1.23667e-07
QTS000012	QTD000105	GENCORD	T-cell	CL_0000084	T cell	naive	184	ENSG00000155275	ENSG00000155275	rs143239378	4	7703129	C	T	0.0190217	-1.32316	0.283821	6.32946e-06
QTS000012	QTD000105	GENCORD	T-cell	CL_0000084	T cell	naive	184	ENSG00000157426	ENSG00000157426	rs10031012	4	56363044	T	C	0.671196	-0.528351	0.0943711	8.5814e-08
QTS000012	QTD000105	GENCORD	T-cell	CL_0000084	T cell	naive	184	ENSG00000159692	ENSG00000159692	rs77228577	4	1567057	C	T	0.0951087	0.51911	0.101474	8.41459e-07
QTS000012	QTD000105	GENCORD	T-cell	CL_0000084	T cell	naive	184	ENSG00000159788	ENSG00000159788	rs363066	4	3134226	T	G	0.271739	0.461642	0.0606834	1.86123e-12
QTS000012	QTD000105	GENCORD	T-cell	CL_0000084	T cell	naive	184	ENSG00000163281	ENSG00000163281	rs13125773	4	44699239	G	T	0.209239	0.873399	0.0933854	5.11383e-17
QTS000012	QTD000105	GENCORD	T-cell	CL_0000084	T cell	naive	184	ENSG00000163293	ENSG00000163293	rs115896229	4	47287684	T	C	0.0407609	-0.730575	0.162127	1.22797e-05
QTS000012	QTD000105	GENCORD	T-cell	CL_0000084	T cell	naive	184	ENSG00000163322	ENSG00000163322	rs6854739	4	83446606	A	T	0.459239	-0.352402	0.0722819	2.48939e-06
QTS000012	QTD000105	GENCORD	T-cell	CL_0000084	T cell	naive	184	ENSG00000163697	ENSG00000163697	rs13125641	4	41214560	T	C	0.149457	0.889316	0.0756558	1.07193e-23
QTS000012	QTD000105	GENCORD	T-cell	CL_0000084	T cell	naive	184	ENSG00000163743	ENSG00000163743	rs77289963	4	75518234	A	G	0.217391	0.342381	0.0609156	7.71228e-08
QTS000012	QTD000105	GENCORD	T-cell	CL_0000084	T cell	naive	184	ENSG00000164039	ENSG00000164039	rs12504262	4	103079816	G	C	0.201087	0.590471	0.0800197	6.87029e-12
QTS000012	QTD000105	GENCORD	T-cell	CL_0000084	T cell	naive	184	ENSG00000164066	ENSG00000164066	rs7682094	4	127600490	A	G	0.23913	0.460722	0.0946766	2.59207e-06
QTS000012	QTD000105	GENCORD	T-cell	CL_0000084	T cell	naive	184	ENSG00000164096	ENSG00000164096	rs7689841	4	120002530	C	T	0.0190217	-1.16789	0.253913	8.26896e-06
QTS000012	QTD000105	GENCORD	T-cell	CL_0000084	T cell	naive	184	ENSG00000164118	ENSG00000164118	rs113877410	4	174318846	A	G	0.546196	-0.29466	0.0667031	1.77803e-05
QTS000012	QTD000105	GENCORD	T-cell	CL_0000084	T cell	naive	184	ENSG00000164120	ENSG00000164120	rs45545934	4	174520910	T	C	0.483696	0.647216	0.0822199	4.01064e-13
QTS000012	QTD000105	GENCORD	T-cell	CL_0000084	T cell	naive	184	ENSG00000164144	ENSG00000164144	rs11099858	4	152867251	C	T	0.383152	0.511244	0.0756704	2.18967e-10
QTS000012	QTD000105	GENCORD	T-cell	CL_0000084	T cell	naive	184	ENSG00000164169	ENSG00000164169	rs61763141	4	148080312	C	T	0.111413	-0.574312	0.133582	2.888e-05
QTS000012	QTD000105	GENCORD	T-cell	CL_0000084	T cell	naive	184	ENSG00000164305	ENSG00000164305	rs11132251	4	184583028	G	T	0.317935	-0.359388	0.070248	8.4031e-07
QTS000012	QTD000105	GENCORD	T-cell	CL_0000084	T cell	naive	184	ENSG00000168228	ENSG00000168228	rs10013321	4	25316857	C	T	0.597826	-0.527023	0.0931992	6.52508e-08
QTS000012	QTD000105	GENCORD	T-cell	CL_0000084	T cell	naive	184	ENSG00000168884	ENSG00000168884	rs846087	4	2553382	G	T	0.255435	0.387524	0.085209	1.02975e-05
QTS000012	QTD000105	GENCORD	T-cell	CL_0000084	T cell	naive	184	ENSG00000170509	ENSG00000170509	rs4355354	4	87275066	C	G	0.581522	-0.369756	0.0690053	2.71711e-07
QTS000012	QTD000105	GENCORD	T-cell	CL_0000084	T cell	naive	184	ENSG00000170846	ENSG00000170846	rs3822260	4	6696095	C	T	0.255435	0.456359	0.0687916	4.23949e-10
QTS000012	QTD000105	GENCORD	T-cell	CL_0000084	T cell	naive	184	ENSG00000170917	ENSG00000170917	rs75480763	4	123122767	T	C	0.173913	0.430773	0.0933933	7.82647e-06
QTS000012	QTD000105	GENCORD	T-cell	CL_0000084	T cell	naive	184	ENSG00000172403	ENSG00000172403	rs28706123	4	118858357	G	A	0.516304	0.398124	0.0811708	2.1842e-06
QTS000012	QTD000105	GENCORD	T-cell	CL_0000084	T cell	naive	184	ENSG00000173040	ENSG00000173040	rs58983068	4	5706151	A	C	0.0652174	0.988985	0.185703	3.17121e-07
QTS000012	QTD000105	GENCORD	T-cell	CL_0000084	T cell	naive	184	ENSG00000174137	ENSG00000174137	rs3134867	4	1684252	T	G	0.807065	-0.511399	0.101028	1.07571e-06
QTS000012	QTD000105	GENCORD	T-cell	CL_0000084	T cell	naive	184	ENSG00000174227	ENSG00000174227	rs11248032	4	691967	C	T	0.779891	-0.323562	0.0632387	8.3826e-07
QTS000012	QTD000105	GENCORD	T-cell	CL_0000084	T cell	naive	184	ENSG00000174780	ENSG00000174780	rs58333131	4	56514294	G	C	0.214674	-0.696618	0.0966147	1.78219e-11
QTS000012	QTD000105	GENCORD	T-cell	CL_0000084	T cell	naive	184	ENSG00000179299	ENSG00000179299	rs74821975	4	41154226	T	C	0.0434783	-0.628394	0.138539	1.0836e-05
QTS000012	QTD000105	GENCORD	T-cell	CL_0000084	T cell	naive	184	ENSG00000180346	ENSG00000180346	rs2609266	4	88966643	A	G	0.0951087	-0.527251	0.112039	5.23448e-06
QTS000012	QTD000105	GENCORD	T-cell	CL_0000084	T cell	naive	184	ENSG00000182308	ENSG00000182308	rs77068337	4	40987330	G	T	0.0625	-0.739933	0.141891	5.32574e-07
QTS000012	QTD000105	GENCORD	T-cell	CL_0000084	T cell	naive	184	ENSG00000183439	ENSG00000183439	rs148095619	4	164991074	T	C	0.0516304	-1.32467	0.191324	8.76466e-11
QTS000012	QTD000105	GENCORD	T-cell	CL_0000084	T cell	naive	184	ENSG00000184178	ENSG00000184178	rs77453629	4	53542845	C	T	0.173913	-0.438541	0.0710157	4.75804e-09
QTS000012	QTD000105	GENCORD	T-cell	CL_0000084	T cell	naive	184	ENSG00000188848	ENSG00000188848	rs6847469	4	42159203	C	T	0.173913	0.79267	0.102601	9.39021e-13
QTS000012	QTD000105	GENCORD	T-cell	CL_0000084	T cell	naive	184	ENSG00000196526	ENSG00000196526	rs11726359	4	7961501	G	C	0.394022	0.289684	0.0608243	4.09011e-06
QTS000012	QTD000105	GENCORD	T-cell	CL_0000084	T cell	naive	184	ENSG00000196810	ENSG00000196810	rs1680041	4	1244733	C	T	0.42663	-0.362361	0.0623294	2.97847e-08
QTS000012	QTD000105	GENCORD	T-cell	CL_0000084	T cell	naive	184	ENSG00000198189	ENSG00000198189	rs10003964	4	87380254	C	T	0.122283	0.348966	0.0772007	1.15738e-05
QTS000012	QTD000105	GENCORD	T-cell	CL_0000084	T cell	naive	184	ENSG00000198498	ENSG00000198498	rs7689631	4	163491230	T	C	0.529891	-0.447846	0.0740592	9.18239e-09
QTS000012	QTD000105	GENCORD	T-cell	CL_0000084	T cell	naive	184	ENSG00000198589	ENSG00000198589	rs72732472	4	150262200	G	A	0.048913	-0.463322	0.107057	2.5717e-05
QTS000012	QTD000105	GENCORD	T-cell	CL_0000084	T cell	naive	184	ENSG00000205959	ENSG00000205959	rs1543246	4	8503182	A	T	0.595109	-0.511907	0.0672582	1.82205e-12
QTS000012	QTD000105	GENCORD	T-cell	CL_0000084	T cell	naive	184	ENSG00000213759	ENSG00000213759	rs62306023	4	69382038	G	A	0.173913	-0.603708	0.131614	8.72557e-06
QTS000012	QTD000105	GENCORD	T-cell	CL_0000084	T cell	naive	184	ENSG00000231160	ENSG00000231160	rs73232890	4	38683420	G	A	0.201087	0.479949	0.0766418	3.03105e-09
QTS000012	QTD000105	GENCORD	T-cell	CL_0000084	T cell	naive	184	ENSG00000240005	ENSG00000240005	rs3924178	4	26841872	A	G	0.502717	-0.359367	0.0710109	1.08172e-06
QTS000012	QTD000105	GENCORD	T-cell	CL_0000084	T cell	naive	184	ENSG00000242686	ENSG00000242686	rs75012393	4	690607	C	G	0.141304	-0.588217	0.0858787	1.31765e-10
QTS000012	QTD000105	GENCORD	T-cell	CL_0000084	T cell	naive	184	ENSG00000245685	ENSG00000245685	rs2037948	4	189948256	G	C	0.342391	0.675875	0.0778646	3.21733e-15
QTS000012	QTD000105	GENCORD	T-cell	CL_0000084	T cell	naive	184	ENSG00000245954	ENSG00000245954	rs34509512	4	152107255	G	T	0.288043	-1.19398	0.0755389	3.90668e-35
QTS000012	QTD000105	GENCORD	T-cell	CL_0000084	T cell	naive	184	ENSG00000245954	ENSG00000245954	rs6535837	4	152101748	A	G	0.817935	-0.71921	0.117968	7.1293e-09
QTS000012	QTD000105	GENCORD	T-cell	CL_0000084	T cell	naive	184	ENSG00000245954	ENSG00000245954	rs6812249	4	152104693	A	G	0.0733696	0.747421	0.173462	2.77816e-05
QTS000012	QTD000105	GENCORD	T-cell	CL_0000084	T cell	naive	184	ENSG00000245954	ENSG00000245954	rs72736254	4	152210048	T	A	0.0896739	-0.718162	0.170931	4.2851e-05
QTS000012	QTD000105	GENCORD	T-cell	CL_0000084	T cell	naive	184	ENSG00000245954	ENSG00000245954	rs72953046	4	152089498	G	A	0.0326087	-1.07988	0.240256	1.28853e-05
QTS000012	QTD000105	GENCORD	T-cell	CL_0000084	T cell	naive	184	ENSG00000246090	ENSG00000246090	rs115837841	4	99099196	G	A	0.0298913	1.36936	0.238798	4.41264e-08
QTS000012	QTD000105	GENCORD	T-cell	CL_0000084	T cell	naive	184	ENSG00000248356	ENSG00000248356	rs113518121	4	145630594	G	A	0.108696	0.589976	0.12272	3.35995e-06
QTS000012	QTD000105	GENCORD	T-cell	CL_0000084	T cell	naive	184	ENSG00000248810	ENSG00000248810	rs2321966	4	141307138	C	T	0.505435	-0.485401	0.0648419	3.73727e-12
QTS000012	QTD000105	GENCORD	T-cell	CL_0000084	T cell	naive	184	ENSG00000249096	ENSG00000249096	rs1105754	4	184382377	T	G	0.842391	-0.975756	0.107659	3.07357e-16
QTS000012	QTD000105	GENCORD	T-cell	CL_0000084	T cell	naive	184	ENSG00000249685	ENSG00000249685	rs56119980	4	39139390	A	G	0.554348	0.577266	0.0549306	3.39064e-20
QTS000012	QTD000105	GENCORD	T-cell	CL_0000084	T cell	naive	184	ENSG00000249806	ENSG00000249806	rs12504610	4	142701264	C	G	0.790761	0.553696	0.113581	2.49462e-06
QTS000012	QTD000105	GENCORD	T-cell	CL_0000084	T cell	naive	184	ENSG00000249877	ENSG00000249877	rs11736892	4	189347362	T	C	0.929348	-0.518313	0.0787356	5.57319e-10
QTS000012	QTD000105	GENCORD	T-cell	CL_0000084	T cell	naive	184	ENSG00000250673	ENSG00000250673	rs1865531	4	146174941	C	T	0.328804	0.484557	0.0878953	1.29967e-07
QTS000012	QTD000105	GENCORD	T-cell	CL_0000084	T cell	naive	184	ENSG00000250696	ENSG00000250696	rs62306023	4	69382038	G	A	0.173913	-0.578027	0.133609	2.58779e-05
QTS000012	QTD000105	GENCORD	T-cell	CL_0000084	T cell	naive	184	ENSG00000251075	ENSG00000251075	rs2067003	4	3036912	T	A	0.421196	0.496387	0.0666952	4.78526e-12
QTS000012	QTD000105	GENCORD	T-cell	CL_0000084	T cell	naive	184	ENSG00000251129	ENSG00000251129	rs6553983	4	32003817	C	T	0.8125	-0.945109	0.0826073	8.25168e-23
QTS000012	QTD000105	GENCORD	T-cell	CL_0000084	T cell	naive	184	ENSG00000251432	ENSG00000251432	rs144739184	4	128190686	C	T	0.013587	2.31177	0.424761	1.82137e-07
QTS000012	QTD000105	GENCORD	T-cell	CL_0000084	T cell	naive	184	ENSG00000251580	ENSG00000251580	rs4689503	4	6667694	T	C	0.119565	-0.697295	0.0954311	1.0347e-11
QTS000012	QTD000105	GENCORD	T-cell	CL_0000084	T cell	naive	184	ENSG00000251584	ENSG00000251584	rs11724251	4	174501937	G	A	0.557065	-0.589672	0.0772912	1.64102e-12
QTS000012	QTD000105	GENCORD	T-cell	CL_0000084	T cell	naive	184	ENSG00000254531	ENSG00000254531	rs2850326	4	101343418	T	C	0.252717	-0.458323	0.0783698	2.50686e-08
QTS000012	QTD000105	GENCORD	T-cell	CL_0000084	T cell	naive	184	ENSG00000260265	ENSG00000260265	rs13353604	4	75139826	C	T	0.116848	0.838694	0.0743529	2.34716e-22
QTS000012	QTD000105	GENCORD	T-cell	CL_0000084	T cell	naive	184	ENSG00000260641	ENSG00000260641	rs28380048	4	98690384	G	T	0.345109	0.443893	0.0766548	3.33678e-08
QTS000012	QTD000105	GENCORD	T-cell	CL_0000084	T cell	naive	184	ENSG00000269893	ENSG00000269893	rs3805189	4	118294412	A	G	0.516304	-0.304956	0.0591727	7.06672e-07
QTS000012	QTD000105	GENCORD	T-cell	CL_0000084	T cell	naive	184	ENSG00000269949	ENSG00000269949	rs56296916	4	57035716	C	T	0.271739	-0.416478	0.0846766	2.05487e-06
QTS000012	QTD000105	GENCORD	T-cell	CL_0000084	T cell	naive	184	ENSG00000271538	ENSG00000271538	rs1991229	4	184537555	C	T	0.763587	-0.793302	0.0945587	1.8627e-14
QTS000012	QTD000105	GENCORD	T-cell	CL_0000084	T cell	naive	184	ENSG00000272777	ENSG00000272777	rs186466092	4	99097996	G	A	0.0298913	1.92084	0.246474	6.34115e-13
QTS000012	QTD000105	GENCORD	T-cell	CL_0000084	T cell	naive	184	ENSG00000273449	ENSG00000273449	rs11939866	4	163542377	A	G	0.63587	-0.54739	0.0948922	3.72642e-08
QTS000012	QTD000105	GENCORD	T-cell	CL_0000084	T cell	naive	184	ENSG00000281501	ENSG00000281501	rs62411567	4	25163113	T	C	0.076087	-0.962829	0.134598	2.4517e-11
QTS000012	QTD000105	GENCORD	T-cell	CL_0000084	T cell	naive	184	ENSG00000281731	ENSG00000281731	rs60711916	4	118540129	G	T	0.293478	0.41747	0.0807635	6.58227e-07
QTS000012	QTD000105	GENCORD	T-cell	CL_0000084	T cell	naive	184	ENSG00000286302	ENSG00000286302	rs190846658	4	169598028	T	C	0.0353261	-0.916457	0.198136	7.40519e-06
QTS000012	QTD000105	GENCORD	T-cell	CL_0000084	T cell	naive	184	ENSG00000287104	ENSG00000287104	rs3892976	4	6956887	G	A	0.44837	0.46818	0.0753582	3.91966e-09
QTS000012	QTD000105	GENCORD	T-cell	CL_0000084	T cell	naive	184	ENSG00000287164	ENSG00000287164	rs78057550	4	7227591	C	T	0.0190217	1.09028	0.223936	2.56397e-06
QTS000012	QTD000105	GENCORD	T-cell	CL_0000084	T cell	naive	184	ENSG00000287786	ENSG00000287786	rs13151333	4	6189940	G	C	0.453804	0.357667	0.0649727	1.35077e-07
QTS000012	QTD000105	GENCORD	T-cell	CL_0000084	T cell	naive	184	ENSG00000288075	ENSG00000288075	rs10032245	4	9368964	G	C	0.26087	0.611993	0.110757	1.22275e-07
QTS000012	QTD000105	GENCORD	T-cell	CL_0000084	T cell	naive	184	ENSG00000288075	ENSG00000288075	rs138087786	4	9127496	G	A	0.182065	0.737851	0.156805	5.24411e-06
QTS000012	QTD000105	GENCORD	T-cell	CL_0000084	T cell	naive	184	ENSG00000288075	ENSG00000288075	rs144499240	4	9066013	T	C	0.141304	0.816983	0.176461	7.26645e-06
QTS000012	QTD000105	GENCORD	T-cell	CL_0000084	T cell	naive	184	ENSG00000288075	ENSG00000288075	rs144799730	4	9132793	T	C	0.326087	0.746045	0.126021	1.74854e-08
QTS000012	QTD000105	GENCORD	T-cell	CL_0000084	T cell	naive	184	ENSG00000288075	ENSG00000288075	rs147713730	4	9150229	A	G	0.663043	-0.614498	0.11472	2.74124e-07
QTS000012	QTD000105	GENCORD	T-cell	CL_0000084	T cell	naive	184	ENSG00000288075	ENSG00000288075	rs2368718	4	9093852	A	G	0.244565	0.8777	0.140224	3.07841e-09
QTS000012	QTD000105	GENCORD	T-cell	CL_0000084	T cell	naive	184	ENSG00000288075	ENSG00000288075	rs2398903	4	9000210	G	C	0.317935	0.796142	0.145356	1.54281e-07
QTS000012	QTD000105	GENCORD	T-cell	CL_0000084	T cell	naive	184	ENSG00000288075	ENSG00000288075	rs34702598	4	9092292	C	T	0.209239	0.7776	0.156147	1.55969e-06
QTS000012	QTD000105	GENCORD	T-cell	CL_0000084	T cell	naive	184	ENSG00000288888	ENSG00000288888	rs2279711	4	77000161	A	G	0.0461957	1.08835	0.176315	4.82025e-09
QTS000012	QTD000105	GENCORD	T-cell	CL_0000084	T cell	naive	184	ENSG00000289520	ENSG00000289520	rs6553945	4	176349814	T	C	0.418478	-0.578446	0.0754537	1.32516e-12
QTS000012	QTD000105	GENCORD	T-cell	CL_0000084	T cell	naive	184	ENSG00000013561	ENSG00000013561	rs164495	5	141974475	C	T	0.793478	-0.600231	0.0840019	2.5626e-11
QTS000012	QTD000105	GENCORD	T-cell	CL_0000084	T cell	naive	184	ENSG00000037280	ENSG00000037280	rs62405489	5	180477861	T	C	0.0869565	0.548867	0.102044	2.46743e-07
QTS000012	QTD000105	GENCORD	T-cell	CL_0000084	T cell	naive	184	ENSG00000038382	ENSG00000038382	rs39617	5	14210788	G	T	0.217391	0.540427	0.0913207	1.76739e-08
QTS000012	QTD000105	GENCORD	T-cell	CL_0000084	T cell	naive	184	ENSG00000039319	ENSG00000039319	rs249003	5	80486813	T	A	0.951087	0.536506	0.107151	1.38016e-06
QTS000012	QTD000105	GENCORD	T-cell	CL_0000084	T cell	naive	184	ENSG00000040275	ENSG00000040275	rs255824	5	169587297	C	T	0.67663	-0.241828	0.0464564	5.56079e-07
QTS000012	QTD000105	GENCORD	T-cell	CL_0000084	T cell	naive	184	ENSG00000047188	ENSG00000047188	rs6594735	5	113549863	C	T	0.75	-0.506707	0.0827774	6.28131e-09
QTS000012	QTD000105	GENCORD	T-cell	CL_0000084	T cell	naive	184	ENSG00000048162	ENSG00000048162	rs145544001	5	176912676	T	A	0.0190217	1.22018	0.269911	1.15529e-05
QTS000012	QTD000105	GENCORD	T-cell	CL_0000084	T cell	naive	184	ENSG00000049192	ENSG00000049192	rs11737962	5	65657254	C	T	0.230978	-0.319655	0.0722044	1.70873e-05
QTS000012	QTD000105	GENCORD	T-cell	CL_0000084	T cell	naive	184	ENSG00000050767	ENSG00000050767	rs1106073	5	178485095	A	G	0.190217	-0.337561	0.069504	2.70418e-06
QTS000012	QTD000105	GENCORD	T-cell	CL_0000084	T cell	naive	184	ENSG00000066230	ENSG00000066230	rs2561666	5	463783	A	G	0.63587	0.546054	0.0551094	1.55628e-18
QTS000012	QTD000105	GENCORD	T-cell	CL_0000084	T cell	naive	184	ENSG00000072803	ENSG00000072803	rs78659393	5	171703557	G	A	0.0244565	-1.06662	0.221879	3.36441e-06
QTS000012	QTD000105	GENCORD	T-cell	CL_0000084	T cell	naive	184	ENSG00000086570	ENSG00000086570	rs35074529	5	151458732	T	C	0.581522	0.395599	0.0622542	1.87062e-09
QTS000012	QTD000105	GENCORD	T-cell	CL_0000084	T cell	naive	184	ENSG00000113068	ENSG00000113068	rs246719	5	141142334	G	A	0.0298913	0.995548	0.230754	2.7169e-05
QTS000012	QTD000105	GENCORD	T-cell	CL_0000084	T cell	naive	184	ENSG00000113282	ENSG00000113282	rs112253125	5	158633189	G	A	0.013587	1.67815	0.361338	6.83017e-06
QTS000012	QTD000105	GENCORD	T-cell	CL_0000084	T cell	naive	184	ENSG00000113300	ENSG00000113300	rs2447734	5	180541674	G	C	0.108696	0.609127	0.0974926	3.26531e-09
QTS000012	QTD000105	GENCORD	T-cell	CL_0000084	T cell	naive	184	ENSG00000113303	ENSG00000113303	rs4700772	5	180914845	G	A	0.266304	-0.754857	0.0843777	6.32727e-16
QTS000012	QTD000105	GENCORD	T-cell	CL_0000084	T cell	naive	184	ENSG00000113504	ENSG00000113504	rs35188965	5	1104823	C	T	0.527174	-0.904409	0.053545	3.96642e-38
QTS000012	QTD000105	GENCORD	T-cell	CL_0000084	T cell	naive	184	ENSG00000113525	ENSG00000113525	rs2549001	5	132494990	T	C	0.646739	-0.374119	0.0789433	4.53271e-06
QTS000012	QTD000105	GENCORD	T-cell	CL_0000084	T cell	naive	184	ENSG00000113555	ENSG00000113555	rs248605	5	141685525	A	C	0.315217	0.30606	0.068934	1.62011e-05
QTS000012	QTD000105	GENCORD	T-cell	CL_0000084	T cell	naive	184	ENSG00000113593	ENSG00000113593	rs261253	5	65561236	A	G	0.581522	-0.503728	0.0547593	1.32926e-16
QTS000012	QTD000105	GENCORD	T-cell	CL_0000084	T cell	naive	184	ENSG00000113621	ENSG00000113621	rs7706190	5	134916178	T	C	0.0788044	0.816396	0.14161	3.79038e-08
QTS000012	QTD000105	GENCORD	T-cell	CL_0000084	T cell	naive	184	ENSG00000113658	ENSG00000113658	rs2906829	5	136120396	C	T	0.309783	0.751442	0.0916139	5.7048e-14
QTS000012	QTD000105	GENCORD	T-cell	CL_0000084	T cell	naive	184	ENSG00000113721	ENSG00000113721	rs12515782	5	150139858	T	C	0.3125	-0.583399	0.0823919	3.67554e-11
QTS000012	QTD000105	GENCORD	T-cell	CL_0000084	T cell	naive	184	ENSG00000113734	ENSG00000113734	rs17729841	5	173045570	C	T	0.141304	-0.542176	0.117398	7.63374e-06
QTS000012	QTD000105	GENCORD	T-cell	CL_0000084	T cell	naive	184	ENSG00000113749	ENSG00000113749	rs10077401	5	175645241	A	G	0.179348	-0.686986	0.0950997	1.65136e-11
QTS000012	QTD000105	GENCORD	T-cell	CL_0000084	T cell	naive	184	ENSG00000118322	ENSG00000118322	rs62391576	5	160524375	G	A	0.241848	-0.285207	0.0629548	1.10911e-05
QTS000012	QTD000105	GENCORD	T-cell	CL_0000084	T cell	naive	184	ENSG00000122008	ENSG00000122008	rs57149337	5	75466455	C	A	0.228261	0.392217	0.0831807	5.02764e-06
QTS000012	QTD000105	GENCORD	T-cell	CL_0000084	T cell	naive	184	ENSG00000123213	ENSG00000123213	rs2561229	5	65744618	G	A	0.298913	0.365722	0.0528445	8.91032e-11
QTS000012	QTD000105	GENCORD	T-cell	CL_0000084	T cell	naive	184	ENSG00000123643	ENSG00000123643	rs165353	5	151477196	C	T	0.396739	-0.181679	0.0398245	9.70214e-06
QTS000012	QTD000105	GENCORD	T-cell	CL_0000084	T cell	naive	184	ENSG00000124275	ENSG00000124275	rs327575	5	7923570	C	T	0.5625	-0.411818	0.0828612	1.63119e-06
QTS000012	QTD000105	GENCORD	T-cell	CL_0000084	T cell	naive	184	ENSG00000131507	ENSG00000131507	rs72799903	5	142112496	G	A	0.44837	-0.533421	0.0935192	5.12888e-08
QTS000012	QTD000105	GENCORD	T-cell	CL_0000084	T cell	naive	184	ENSG00000131730	ENSG00000131730	rs72771170	5	81319897	C	G	0.125	-0.448545	0.0928201	3.01087e-06
QTS000012	QTD000105	GENCORD	T-cell	CL_0000084	T cell	naive	184	ENSG00000132837	ENSG00000132837	rs9637825	5	79231585	G	C	0.353261	0.356995	0.0723537	1.91659e-06
QTS000012	QTD000105	GENCORD	T-cell	CL_0000084	T cell	naive	184	ENSG00000133398	ENSG00000133398	rs1501615	5	6407581	T	A	0.625	0.449395	0.0613646	9.4209e-12
QTS000012	QTD000105	GENCORD	T-cell	CL_0000084	T cell	naive	184	ENSG00000133706	ENSG00000133706	rs34672485	5	146167604	C	A	0.274457	0.336415	0.0677706	1.67535e-06
QTS000012	QTD000105	GENCORD	T-cell	CL_0000084	T cell	naive	184	ENSG00000135074	ENSG00000135074	rs56097795	5	157607785	G	A	0.165761	-0.547465	0.106296	7.17462e-07
QTS000012	QTD000105	GENCORD	T-cell	CL_0000084	T cell	naive	184	ENSG00000138829	ENSG00000138829	rs148286951	5	128585676	G	A	0.0788044	0.663447	0.127767	5.90209e-07
QTS000012	QTD000105	GENCORD	T-cell	CL_0000084	T cell	naive	184	ENSG00000145555	ENSG00000145555	rs249123	5	16921385	C	A	0.277174	-0.364361	0.0789837	7.80443e-06
QTS000012	QTD000105	GENCORD	T-cell	CL_0000084	T cell	naive	184	ENSG00000145736	ENSG00000145736	rs13168712	5	71383799	G	A	0.61413	-0.62615	0.0802299	5.94168e-13
QTS000012	QTD000105	GENCORD	T-cell	CL_0000084	T cell	naive	184	ENSG00000145817	ENSG00000145817	rs6864309	5	144170653	G	T	0.203804	-0.736444	0.10679	1.01944e-10
QTS000012	QTD000105	GENCORD	T-cell	CL_0000084	T cell	naive	184	ENSG00000145882	ENSG00000145882	rs6887230	5	149346583	A	G	0.328804	0.308278	0.0699012	1.8326e-05
QTS000012	QTD000105	GENCORD	T-cell	CL_0000084	T cell	naive	184	ENSG00000145901	ENSG00000145901	rs115427030	5	151772990	A	G	0.0217391	1.43148	0.301757	4.44037e-06
QTS000012	QTD000105	GENCORD	T-cell	CL_0000084	T cell	naive	184	ENSG00000145911	ENSG00000145911	rs12521560	5	178084021	C	T	0.413043	-0.455586	0.0912554	1.47423e-06
QTS000012	QTD000105	GENCORD	T-cell	CL_0000084	T cell	naive	184	ENSG00000146066	ENSG00000146066	rs1060588	5	176388873	T	C	0.116848	-0.998507	0.101	1.79287e-18
QTS000012	QTD000105	GENCORD	T-cell	CL_0000084	T cell	naive	184	ENSG00000151883	ENSG00000151883	rs13159505	5	50742936	T	A	0.285326	0.334012	0.0628498	3.34228e-07
QTS000012	QTD000105	GENCORD	T-cell	CL_0000084	T cell	naive	184	ENSG00000152348	ENSG00000152348	rs12108681	5	81982556	T	C	0.279891	0.814833	0.0650833	7.27046e-26
QTS000012	QTD000105	GENCORD	T-cell	CL_0000084	T cell	naive	184	ENSG00000152359	ENSG00000152359	rs3797581	5	75707070	G	T	0.17663	0.669988	0.0675645	1.48185e-18
QTS000012	QTD000105	GENCORD	T-cell	CL_0000084	T cell	naive	184	ENSG00000152495	ENSG00000152495	rs114378220	5	111230662	C	T	0.0896739	-0.533495	0.114636	6.55509e-06
QTS000012	QTD000105	GENCORD	T-cell	CL_0000084	T cell	naive	184	ENSG00000152620	ENSG00000152620	rs10075150	5	36242252	A	G	0.467391	-0.444575	0.0875795	1.00786e-06
QTS000012	QTD000105	GENCORD	T-cell	CL_0000084	T cell	naive	184	ENSG00000153006	ENSG00000153006	rs202116	5	64769450	G	T	0.220109	-0.487293	0.104752	6.60962e-06
QTS000012	QTD000105	GENCORD	T-cell	CL_0000084	T cell	naive	184	ENSG00000153113	ENSG00000153113	rs10045215	5	96655167	C	T	0.13587	0.922557	0.108352	8.77915e-15
QTS000012	QTD000105	GENCORD	T-cell	CL_0000084	T cell	naive	184	ENSG00000155542	ENSG00000155542	rs185220	5	56909530	A	G	0.850543	0.997717	0.0990878	5.62454e-19
QTS000012	QTD000105	GENCORD	T-cell	CL_0000084	T cell	naive	184	ENSG00000155868	ENSG00000155868	rs34205913	5	157178171	C	A	0.165761	-0.415765	0.0962747	2.67084e-05
QTS000012	QTD000105	GENCORD	T-cell	CL_0000084	T cell	naive	184	ENSG00000157107	ENSG00000157107	rs11747786	5	72808588	G	A	0.584239	-0.234103	0.0401886	2.81314e-08
QTS000012	QTD000105	GENCORD	T-cell	CL_0000084	T cell	naive	184	ENSG00000161055	ENSG00000161055	rs76820754	5	180509737	G	A	0.108696	1.21976	0.0945655	6.11565e-27
QTS000012	QTD000105	GENCORD	T-cell	CL_0000084	T cell	naive	184	ENSG00000164171	ENSG00000164171	rs3797497	5	53038488	G	A	0.404891	0.527404	0.0904983	2.776e-08
QTS000012	QTD000105	GENCORD	T-cell	CL_0000084	T cell	naive	184	ENSG00000164172	ENSG00000164172	rs58786195	5	53103805	T	C	0.163043	0.486467	0.0964403	1.16604e-06
QTS000012	QTD000105	GENCORD	T-cell	CL_0000084	T cell	naive	184	ENSG00000164181	ENSG00000164181	rs2120954	5	60923653	A	C	0.910326	-0.663278	0.151056	1.98438e-05
QTS000012	QTD000105	GENCORD	T-cell	CL_0000084	T cell	naive	184	ENSG00000164182	ENSG00000164182	rs79845929	5	60914595	G	A	0.0788044	0.567743	0.130933	2.48553e-05
QTS000012	QTD000105	GENCORD	T-cell	CL_0000084	T cell	naive	184	ENSG00000164187	ENSG00000164187	rs62354196	5	36076344	C	T	0.173913	-0.504098	0.107707	5.84904e-06
QTS000012	QTD000105	GENCORD	T-cell	CL_0000084	T cell	naive	184	ENSG00000164253	ENSG00000164253	rs1460043	5	77525932	G	A	0.3125	-0.508642	0.0679819	3.82133e-12
QTS000012	QTD000105	GENCORD	T-cell	CL_0000084	T cell	naive	184	ENSG00000164292	ENSG00000164292	rs76576394	5	95718417	C	A	0.0407609	-1.29069	0.184831	6.31778e-11
QTS000012	QTD000105	GENCORD	T-cell	CL_0000084	T cell	naive	184	ENSG00000164300	ENSG00000164300	rs6870696	5	80138604	C	A	0.600543	-0.344682	0.0738654	6.21088e-06
QTS000012	QTD000105	GENCORD	T-cell	CL_0000084	T cell	naive	184	ENSG00000164307	ENSG00000164307	rs151940	5	96812074	T	C	0.769022	-1.18386	0.0741121	1.33576e-35
QTS000012	QTD000105	GENCORD	T-cell	CL_0000084	T cell	naive	184	ENSG00000164307	ENSG00000164307	rs7063	5	96774507	A	T	0.30163	-0.944481	0.0867444	2.95988e-21
QTS000012	QTD000105	GENCORD	T-cell	CL_0000084	T cell	naive	184	ENSG00000164307	ENSG00000164307	rs76200405	5	96789627	C	T	0.0407609	1.16129	0.240059	2.94347e-06
QTS000012	QTD000105	GENCORD	T-cell	CL_0000084	T cell	naive	184	ENSG00000164308	ENSG00000164308	rs2910686	5	96916885	T	C	0.432065	1.22747	0.0362445	3.1493e-77
QTS000012	QTD000105	GENCORD	T-cell	CL_0000084	T cell	naive	184	ENSG00000164331	ENSG00000164331	rs819596	5	73543380	T	G	0.233696	-0.244328	0.0466939	4.90351e-07
QTS000012	QTD000105	GENCORD	T-cell	CL_0000084	T cell	naive	184	ENSG00000164332	ENSG00000164332	rs141816421	5	159278766	T	A	0.0516304	0.613326	0.114786	2.91876e-07
QTS000012	QTD000105	GENCORD	T-cell	CL_0000084	T cell	naive	184	ENSG00000164346	ENSG00000164346	rs56203772	5	74870027	A	G	0.13587	1.06132	0.0923764	6.03848e-23
QTS000012	QTD000105	GENCORD	T-cell	CL_0000084	T cell	naive	184	ENSG00000164366	ENSG00000164366	rs13474	5	204962	G	C	0.0896739	0.794629	0.111034	2.4075e-11
QTS000012	QTD000105	GENCORD	T-cell	CL_0000084	T cell	naive	184	ENSG00000164404	ENSG00000164404	rs30180	5	132866101	G	A	0.559783	0.356472	0.068018	4.71763e-07
QTS000012	QTD000105	GENCORD	T-cell	CL_0000084	T cell	naive	184	ENSG00000164405	ENSG00000164405	rs144409711	5	133626561	C	G	0.0217391	-0.973718	0.219336	1.62352e-05
QTS000012	QTD000105	GENCORD	T-cell	CL_0000084	T cell	naive	184	ENSG00000168903	ENSG00000168903	rs4700774	5	181007216	G	A	0.263587	0.910184	0.067979	2.47549e-28
QTS000012	QTD000105	GENCORD	T-cell	CL_0000084	T cell	naive	184	ENSG00000169570	ENSG00000169570	rs7723221	5	118998982	C	T	0.160326	-0.484218	0.106057	9.55283e-06
QTS000012	QTD000105	GENCORD	T-cell	CL_0000084	T cell	naive	184	ENSG00000170571	ENSG00000170571	rs79258756	5	50544314	A	G	0.103261	0.727683	0.112735	1.10265e-09
QTS000012	QTD000105	GENCORD	T-cell	CL_0000084	T cell	naive	184	ENSG00000171368	ENSG00000171368	rs4324726	5	595071	C	T	0.611413	-0.374372	0.0623551	1.14439e-08
QTS000012	QTD000105	GENCORD	T-cell	CL_0000084	T cell	naive	184	ENSG00000171530	ENSG00000171530	rs353961	5	77821833	G	A	0.483696	-0.48371	0.0871888	1.09791e-07
QTS000012	QTD000105	GENCORD	T-cell	CL_0000084	T cell	naive	184	ENSG00000172058	ENSG00000172058	rs28409706	5	71012424	C	T	0.711957	-0.576952	0.0743198	7.55829e-13
QTS000012	QTD000105	GENCORD	T-cell	CL_0000084	T cell	naive	184	ENSG00000172062	ENSG00000172062	rs7711253	5	71478840	G	A	0.880435	-0.484921	0.114823	3.92752e-05
QTS000012	QTD000105	GENCORD	T-cell	CL_0000084	T cell	naive	184	ENSG00000172244	ENSG00000172244	rs7737793	5	43563950	G	A	0.524457	0.333352	0.0621705	2.6721e-07
QTS000012	QTD000105	GENCORD	T-cell	CL_0000084	T cell	naive	184	ENSG00000172262	ENSG00000172262	rs7729400	5	43880963	A	G	0.076087	0.510657	0.113764	1.32127e-05
QTS000012	QTD000105	GENCORD	T-cell	CL_0000084	T cell	naive	184	ENSG00000175857	ENSG00000175857	rs4700295	5	58501019	C	T	0.595109	-0.568795	0.0686849	3.56304e-14
QTS000012	QTD000105	GENCORD	T-cell	CL_0000084	T cell	naive	184	ENSG00000177034	ENSG00000177034	rs383122	5	80003031	G	A	0.163043	-0.505025	0.0874572	3.61734e-08
QTS000012	QTD000105	GENCORD	T-cell	CL_0000084	T cell	naive	184	ENSG00000181751	ENSG00000181751	rs28158	5	103260191	C	G	0.315217	-0.515917	0.0907979	5.70969e-08
QTS000012	QTD000105	GENCORD	T-cell	CL_0000084	T cell	naive	184	ENSG00000183111	ENSG00000183111	rs6867171	5	149587043	G	T	0.456522	-0.360347	0.0634347	5.75017e-08
QTS000012	QTD000105	GENCORD	T-cell	CL_0000084	T cell	naive	184	ENSG00000183323	ENSG00000183323	rs62371200	5	69142574	G	A	0.0217391	-1.38313	0.312151	1.68144e-05
QTS000012	QTD000105	GENCORD	T-cell	CL_0000084	T cell	naive	184	ENSG00000183474	ENSG00000183474	rs4416559	5	69465607	A	C	0.453804	-0.334079	0.0765834	2.2329e-05
QTS000012	QTD000105	GENCORD	T-cell	CL_0000084	T cell	naive	184	ENSG00000186105	ENSG00000186105	rs79921638	5	62981641	C	A	0.0190217	1.09145	0.253514	2.81877e-05
QTS000012	QTD000105	GENCORD	T-cell	CL_0000084	T cell	naive	184	ENSG00000186314	ENSG00000186314	rs13185029	5	145829060	G	T	0.122283	-0.568964	0.0875102	8.5982e-10
QTS000012	QTD000105	GENCORD	T-cell	CL_0000084	T cell	naive	184	ENSG00000186468	ENSG00000186468	rs3739	5	82273492	A	G	0.32337	-0.611488	0.079444	1.10847e-12
QTS000012	QTD000105	GENCORD	T-cell	CL_0000084	T cell	naive	184	ENSG00000188573	ENSG00000188573	rs11746078	5	168484705	G	A	0.13587	0.704206	0.0851019	3.70091e-14
QTS000012	QTD000105	GENCORD	T-cell	CL_0000084	T cell	naive	184	ENSG00000196670	ENSG00000196670	rs10044823	5	180095921	T	C	0.850543	-0.559123	0.118987	5.39356e-06
QTS000012	QTD000105	GENCORD	T-cell	CL_0000084	T cell	naive	184	ENSG00000196670	ENSG00000196670	rs112295291	5	180873897	G	A	0.0353261	1.05512	0.235763	1.3974e-05
QTS000012	QTD000105	GENCORD	T-cell	CL_0000084	T cell	naive	184	ENSG00000196670	ENSG00000196670	rs2121116	5	180858913	G	A	0.554348	-0.488398	0.0793321	5.24485e-09
QTS000012	QTD000105	GENCORD	T-cell	CL_0000084	T cell	naive	184	ENSG00000197226	ENSG00000197226	rs152234	5	179908060	A	G	0.915761	1.05568	0.136688	9.52341e-13
QTS000012	QTD000105	GENCORD	T-cell	CL_0000084	T cell	naive	184	ENSG00000197375	ENSG00000197375	rs2631367	5	132369766	C	G	0.519022	1.01199	0.068709	4.04282e-32
QTS000012	QTD000105	GENCORD	T-cell	CL_0000084	T cell	naive	184	ENSG00000197860	ENSG00000197860	rs2548774	5	65753052	C	T	0.30163	0.290671	0.0546369	3.25552e-07
QTS000012	QTD000105	GENCORD	T-cell	CL_0000084	T cell	naive	184	ENSG00000198624	ENSG00000198624	rs35931589	5	151194929	A	T	0.108696	0.591622	0.100062	1.81565e-08
QTS000012	QTD000105	GENCORD	T-cell	CL_0000084	T cell	naive	184	ENSG00000198677	ENSG00000198677	rs17084924	5	95602688	C	A	0.116848	0.561364	0.0909712	4.86919e-09
QTS000012	QTD000105	GENCORD	T-cell	CL_0000084	T cell	naive	184	ENSG00000198865	ENSG00000198865	rs12517112	5	42806533	T	C	0.277174	0.715509	0.0803864	8.35549e-16
QTS000012	QTD000105	GENCORD	T-cell	CL_0000084	T cell	naive	184	ENSG00000198961	ENSG00000198961	rs2914712	5	109405962	G	A	0.657609	-0.412651	0.0741627	1.0147e-07
QTS000012	QTD000105	GENCORD	T-cell	CL_0000084	T cell	naive	184	ENSG00000205765	ENSG00000205765	rs114822732	5	41304678	G	A	0.048913	-0.818867	0.18417	1.57774e-05
QTS000012	QTD000105	GENCORD	T-cell	CL_0000084	T cell	naive	184	ENSG00000213523	ENSG00000213523	rs4150221	5	140340406	T	C	0.290761	-0.359109	0.080905	1.62852e-05
QTS000012	QTD000105	GENCORD	T-cell	CL_0000084	T cell	naive	184	ENSG00000215246	ENSG00000215246	rs12515074	5	1001130	T	C	0.0978261	-0.659107	0.112824	2.58706e-08
QTS000012	QTD000105	GENCORD	T-cell	CL_0000084	T cell	naive	184	ENSG00000225138	ENSG00000225138	rs2561666	5	463783	A	G	0.63587	0.55393	0.0572817	6.99868e-18
QTS000012	QTD000105	GENCORD	T-cell	CL_0000084	T cell	naive	184	ENSG00000228716	ENSG00000228716	rs408626	5	80655314	T	C	0.418478	0.229414	0.045547	1.20566e-06
QTS000012	QTD000105	GENCORD	T-cell	CL_0000084	T cell	naive	184	ENSG00000230551	ENSG00000230551	rs353218	5	149477828	T	C	0.0896739	0.486522	0.107488	1.12826e-05
QTS000012	QTD000105	GENCORD	T-cell	CL_0000084	T cell	naive	184	ENSG00000234284	ENSG00000234284	rs6875473	5	179024386	C	A	0.23913	0.439339	0.0841586	5.18939e-07
QTS000012	QTD000105	GENCORD	T-cell	CL_0000084	T cell	naive	184	ENSG00000234511	ENSG00000234511	rs10039796	5	170248161	G	C	0.467391	0.321884	0.0621384	6.25387e-07
QTS000012	QTD000105	GENCORD	T-cell	CL_0000084	T cell	naive	184	ENSG00000242110	ENSG00000242110	rs9918189	5	33996349	C	T	0.535326	0.365162	0.0643278	5.86448e-08
QTS000012	QTD000105	GENCORD	T-cell	CL_0000084	T cell	naive	184	ENSG00000243414	ENSG00000243414	rs10050876	5	115859020	A	C	0.36413	0.364428	0.0818431	1.53558e-05
QTS000012	QTD000105	GENCORD	T-cell	CL_0000084	T cell	naive	184	ENSG00000245556	ENSG00000245556	rs12653089	5	78387710	C	T	0.298913	-0.310425	0.0680326	9.66514e-06
QTS000012	QTD000105	GENCORD	T-cell	CL_0000084	T cell	naive	184	ENSG00000245937	ENSG00000245937	rs3101725	5	128188326	T	C	0.752717	0.436464	0.0770006	6.10713e-08
QTS000012	QTD000105	GENCORD	T-cell	CL_0000084	T cell	naive	184	ENSG00000247796	ENSG00000247796	rs10940291	5	53113429	A	G	0.350543	0.397125	0.0604487	5.98488e-10
QTS000012	QTD000105	GENCORD	T-cell	CL_0000084	T cell	naive	184	ENSG00000247828	ENSG00000247828	rs17548339	5	88391761	T	G	0.19837	0.344569	0.064568	3.01218e-07
QTS000012	QTD000105	GENCORD	T-cell	CL_0000084	T cell	naive	184	ENSG00000248275	ENSG00000248275	rs2545062	5	181286481	C	A	0.317935	-0.887637	0.0922272	9.33468e-18
QTS000012	QTD000105	GENCORD	T-cell	CL_0000084	T cell	naive	184	ENSG00000248473	ENSG00000248473	rs7716844	5	181184165	T	C	0.733696	0.48344	0.0876375	1.27813e-07
QTS000012	QTD000105	GENCORD	T-cell	CL_0000084	T cell	naive	184	ENSG00000248559	ENSG00000248559	rs35483654	5	133674164	C	T	0.0597826	-0.77841	0.160527	2.79692e-06
QTS000012	QTD000105	GENCORD	T-cell	CL_0000084	T cell	naive	184	ENSG00000248734	ENSG00000248734	rs469783	5	96785820	C	T	0.538043	0.927253	0.0498969	1.06721e-42
QTS000012	QTD000105	GENCORD	T-cell	CL_0000084	T cell	naive	184	ENSG00000248874	ENSG00000248874	rs77824697	5	24182589	T	C	0.013587	2.80984	0.41223	1.57976e-10
QTS000012	QTD000105	GENCORD	T-cell	CL_0000084	T cell	naive	184	ENSG00000248996	ENSG00000248996	rs62388744	5	178243961	G	A	0.160326	0.437979	0.0957317	9.178e-06
QTS000012	QTD000105	GENCORD	T-cell	CL_0000084	T cell	naive	184	ENSG00000249035	ENSG00000249035	rs2278371	5	151550784	C	T	0.0407609	-0.765926	0.168116	9.95408e-06
QTS000012	QTD000105	GENCORD	T-cell	CL_0000084	T cell	naive	184	ENSG00000249109	ENSG00000249109	rs12515264	5	177623689	C	A	0.36413	0.339425	0.0704894	3.24727e-06
QTS000012	QTD000105	GENCORD	T-cell	CL_0000084	T cell	naive	184	ENSG00000249159	ENSG00000249159	rs113250110	5	8587157	C	A	0.013587	1.59936	0.363032	1.86797e-05
QTS000012	QTD000105	GENCORD	T-cell	CL_0000084	T cell	naive	184	ENSG00000249236	ENSG00000249236	rs139974469	5	55098959	G	C	0.0353261	1.06511	0.220921	3.1631e-06
QTS000012	QTD000105	GENCORD	T-cell	CL_0000084	T cell	naive	184	ENSG00000249476	ENSG00000249476	rs1965670	5	109314097	A	T	0.236413	0.535016	0.101371	3.96983e-07
QTS000012	QTD000105	GENCORD	T-cell	CL_0000084	T cell	naive	184	ENSG00000249492	ENSG00000249492	rs78719380	5	43257094	G	A	0.0570652	-0.546585	0.125875	2.42375e-05
QTS000012	QTD000105	GENCORD	T-cell	CL_0000084	T cell	naive	184	ENSG00000249572	ENSG00000249572	rs3756663	5	33440200	C	A	0.255435	-1.20584	0.0700783	5.42373e-39
QTS000012	QTD000105	GENCORD	T-cell	CL_0000084	T cell	naive	184	ENSG00000249664	ENSG00000249664	rs6452506	5	83075844	G	C	0.48913	0.532162	0.065249	7.51721e-14
QTS000012	QTD000105	GENCORD	T-cell	CL_0000084	T cell	naive	184	ENSG00000250081	ENSG00000250081	rs33394	5	65483117	G	A	0.578804	-0.945808	0.0681086	9.62382e-30
QTS000012	QTD000105	GENCORD	T-cell	CL_0000084	T cell	naive	184	ENSG00000250155	ENSG00000250155	rs1423679	5	36673135	T	C	0.48913	-0.456664	0.0749676	7.32013e-09
QTS000012	QTD000105	GENCORD	T-cell	CL_0000084	T cell	naive	184	ENSG00000250155	ENSG00000250155	rs2032894	5	36698484	A	G	0.380435	0.840191	0.0647993	3.93322e-27
QTS000012	QTD000105	GENCORD	T-cell	CL_0000084	T cell	naive	184	ENSG00000250155	ENSG00000250155	rs736917	5	36728238	G	T	0.206522	-0.566651	0.0913678	4.14663e-09
QTS000012	QTD000105	GENCORD	T-cell	CL_0000084	T cell	naive	184	ENSG00000250490	ENSG00000250490	rs271395	5	6370738	G	A	0.440217	0.510595	0.0795128	1.31482e-09
QTS000012	QTD000105	GENCORD	T-cell	CL_0000084	T cell	naive	184	ENSG00000253978	ENSG00000253978	rs9313402	5	168230021	C	A	0.130435	0.806416	0.103583	6.64642e-13
QTS000012	QTD000105	GENCORD	T-cell	CL_0000084	T cell	naive	184	ENSG00000269983	ENSG00000269983	rs10067215	5	71096635	A	G	0.703804	-0.601238	0.0778085	9.31228e-13
QTS000012	QTD000105	GENCORD	T-cell	CL_0000084	T cell	naive	184	ENSG00000270133	ENSG00000270133	rs72777350	5	94974755	C	A	0.0516304	-0.816502	0.186945	2.18469e-05
QTS000012	QTD000105	GENCORD	T-cell	CL_0000084	T cell	naive	184	ENSG00000272109	ENSG00000272109	rs30377	5	96785229	T	A	0.695652	-0.375138	0.0788757	4.20927e-06
QTS000012	QTD000105	GENCORD	T-cell	CL_0000084	T cell	naive	184	ENSG00000275765	ENSG00000275765	rs4510568	5	151831181	G	A	0.456522	-0.437185	0.0905998	3.10464e-06
QTS000012	QTD000105	GENCORD	T-cell	CL_0000084	T cell	naive	184	ENSG00000276778	ENSG00000276778	rs7715501	5	158375262	T	A	0.383152	0.544706	0.0970613	8.0426e-08
QTS000012	QTD000105	GENCORD	T-cell	CL_0000084	T cell	naive	184	ENSG00000285476	ENSG00000285476	rs149328021	5	176084315	C	T	0.0896739	1.23259	0.154436	2.11005e-13
QTS000012	QTD000105	GENCORD	T-cell	CL_0000084	T cell	naive	184	ENSG00000285967	ENSG00000285967	rs300058	5	37053874	G	A	0.478261	0.375146	0.0787038	4.02082e-06
QTS000012	QTD000105	GENCORD	T-cell	CL_0000084	T cell	naive	184	ENSG00000286001	ENSG00000286001	rs6886904	5	201908	A	C	0.711957	-0.467696	0.0848612	1.30959e-07
QTS000012	QTD000105	GENCORD	T-cell	CL_0000084	T cell	naive	184	ENSG00000286331	ENSG00000286331	rs3857421	5	150443584	T	C	0.255435	-0.442057	0.0809401	1.66311e-07
QTS000012	QTD000105	GENCORD	T-cell	CL_0000084	T cell	naive	184	ENSG00000286388	ENSG00000286388	rs27996	5	1345359	A	G	0.429348	-0.679945	0.0534227	1.86911e-26
QTS000012	QTD000105	GENCORD	T-cell	CL_0000084	T cell	naive	184	ENSG00000286753	ENSG00000286753	rs78926252	5	6257608	C	T	0.0434783	1.01694	0.215809	5.09393e-06
QTS000012	QTD000105	GENCORD	T-cell	CL_0000084	T cell	naive	184	ENSG00000287263	ENSG00000287263	rs13178479	5	43003775	A	G	0.682065	-0.303285	0.0605257	1.35658e-06
QTS000012	QTD000105	GENCORD	T-cell	CL_0000084	T cell	naive	184	ENSG00000287701	ENSG00000287701	rs141980800	5	74953576	C	G	0.013587	1.00753	0.220759	9.62235e-06
QTS000012	QTD000105	GENCORD	T-cell	CL_0000084	T cell	naive	184	ENSG00000289056	ENSG00000289056	rs2354516	5	50627944	T	C	0.88587	0.633578	0.131734	3.33042e-06
QTS000012	QTD000105	GENCORD	T-cell	CL_0000084	T cell	naive	184	ENSG00000001561	ENSG00000001561	rs3734208	6	46130021	C	G	0.682065	-0.661263	0.0815657	1.00364e-13
QTS000012	QTD000105	GENCORD	T-cell	CL_0000084	T cell	naive	184	ENSG00000004809	ENSG00000004809	rs12216013	6	110477312	A	G	0.682065	-0.329175	0.0775651	3.61482e-05
QTS000012	QTD000105	GENCORD	T-cell	CL_0000084	T cell	naive	184	ENSG00000012660	ENSG00000012660	rs2235723	6	53281605	A	G	0.274457	-0.39644	0.0866328	9.13778e-06
QTS000012	QTD000105	GENCORD	T-cell	CL_0000084	T cell	naive	184	ENSG00000025156	ENSG00000025156	rs9375150	6	122566410	T	G	0.418478	-0.34689	0.0622104	9.57569e-08
QTS000012	QTD000105	GENCORD	T-cell	CL_0000084	T cell	naive	184	ENSG00000028839	ENSG00000028839	rs598286	6	133490460	G	A	0.429348	0.317825	0.0686129	7.19428e-06
QTS000012	QTD000105	GENCORD	T-cell	CL_0000084	T cell	naive	184	ENSG00000044090	ENSG00000044090	rs3737186	6	43053781	G	A	0.0380435	-0.793942	0.129042	5.34866e-09
QTS000012	QTD000105	GENCORD	T-cell	CL_0000084	T cell	naive	184	ENSG00000047579	ENSG00000047579	rs2282815	6	15503688	C	A	0.717391	-0.271791	0.0579676	5.6406e-06
QTS000012	QTD000105	GENCORD	T-cell	CL_0000084	T cell	naive	184	ENSG00000047579	ENSG00000047579	rs57765733	6	15194379	G	A	0.0923913	0.46343	0.100634	8.07528e-06
QTS000012	QTD000105	GENCORD	T-cell	CL_0000084	T cell	naive	184	ENSG00000047579	ENSG00000047579	rs9476887	6	15662660	G	A	0.146739	0.507164	0.0754666	2.65911e-10
QTS000012	QTD000105	GENCORD	T-cell	CL_0000084	T cell	naive	184	ENSG00000051620	ENSG00000051620	rs1053657	6	138413285	C	T	0.160326	-0.684348	0.0970638	4.34955e-11
QTS000012	QTD000105	GENCORD	T-cell	CL_0000084	T cell	naive	184	ENSG00000051620	ENSG00000051620	rs3813337	6	138422070	G	C	0.17663	-0.545102	0.0962587	6.27189e-08
QTS000012	QTD000105	GENCORD	T-cell	CL_0000084	T cell	naive	184	ENSG00000051620	ENSG00000051620	rs60109784	6	138394883	C	A	0.0652174	-1.43927	0.131751	2.34568e-21
QTS000012	QTD000105	GENCORD	T-cell	CL_0000084	T cell	naive	184	ENSG00000055211	ENSG00000055211	rs2144207	6	149558971	T	C	0.304348	-0.406892	0.0532244	1.4995e-12
QTS000012	QTD000105	GENCORD	T-cell	CL_0000084	T cell	naive	184	ENSG00000065060	ENSG00000065060	rs34141614	6	34809254	G	A	0.369565	0.525263	0.0794841	4.86243e-10
QTS000012	QTD000105	GENCORD	T-cell	CL_0000084	T cell	naive	184	ENSG00000083097	ENSG00000083097	rs4706980	6	83128954	G	A	0.138587	-0.743255	0.0759696	3.42781e-18
QTS000012	QTD000105	GENCORD	T-cell	CL_0000084	T cell	naive	184	ENSG00000085382	ENSG00000085382	rs2499660	6	104837875	T	C	0.521739	0.259969	0.0451578	3.94774e-08
QTS000012	QTD000105	GENCORD	T-cell	CL_0000084	T cell	naive	184	ENSG00000096093	ENSG00000096093	rs3804510	6	52422398	C	A	0.255435	0.604535	0.0891669	1.92598e-10
QTS000012	QTD000105	GENCORD	T-cell	CL_0000084	T cell	naive	184	ENSG00000096395	ENSG00000096395	rs72878702	6	33738475	A	G	0.0244565	-0.826685	0.185727	1.5464e-05
QTS000012	QTD000105	GENCORD	T-cell	CL_0000084	T cell	naive	184	ENSG00000096401	ENSG00000096401	rs1618140	6	44598898	T	C	0.657609	0.261358	0.055733	5.62148e-06
QTS000012	QTD000105	GENCORD	T-cell	CL_0000084	T cell	naive	184	ENSG00000096433	ENSG00000096433	rs2274195	6	33678551	T	C	0.75	-0.353128	0.0715453	1.90212e-06
QTS000012	QTD000105	GENCORD	T-cell	CL_0000084	T cell	naive	184	ENSG00000096696	ENSG00000096696	rs2274212	6	7393219	C	T	0.554348	0.575611	0.100328	4.34921e-08
QTS000012	QTD000105	GENCORD	T-cell	CL_0000084	T cell	naive	184	ENSG00000111801	ENSG00000111801	rs11962660	6	26331265	A	G	0.0190217	-1.29909	0.269424	3.15617e-06
QTS000012	QTD000105	GENCORD	T-cell	CL_0000084	T cell	naive	184	ENSG00000111843	ENSG00000111843	rs1045911	6	10723216	A	C	0.138587	0.560549	0.116062	3.04663e-06
QTS000012	QTD000105	GENCORD	T-cell	CL_0000084	T cell	naive	184	ENSG00000111845	ENSG00000111845	rs9460570	6	10316037	C	G	0.0217391	-0.960427	0.201037	3.83505e-06
QTS000012	QTD000105	GENCORD	T-cell	CL_0000084	T cell	naive	184	ENSG00000111846	ENSG00000111846	rs809479	6	10533230	T	C	0.55163	-0.359867	0.0816069	1.83589e-05
QTS000012	QTD000105	GENCORD	T-cell	CL_0000084	T cell	naive	184	ENSG00000111875	ENSG00000111875	rs147886588	6	118894738	C	G	0.190217	0.510908	0.093211	1.51351e-07
QTS000012	QTD000105	GENCORD	T-cell	CL_0000084	T cell	naive	184	ENSG00000111886	ENSG00000111886	rs10502	6	89329951	G	C	0.377717	0.533029	0.105092	1.02748e-06
QTS000012	QTD000105	GENCORD	T-cell	CL_0000084	T cell	naive	184	ENSG00000112031	ENSG00000112031	rs766127	6	152992697	G	A	0.641304	-0.888263	0.0646007	2.34704e-29
QTS000012	QTD000105	GENCORD	T-cell	CL_0000084	T cell	naive	184	ENSG00000112033	ENSG00000112033	rs3800473	6	34469193	G	A	0.244565	-0.276402	0.0637844	2.51371e-05
QTS000012	QTD000105	GENCORD	T-cell	CL_0000084	T cell	naive	184	ENSG00000112110	ENSG00000112110	rs1128670	6	159790604	G	A	0.736413	-0.441088	0.0807872	1.67633e-07
QTS000012	QTD000105	GENCORD	T-cell	CL_0000084	T cell	naive	184	ENSG00000112118	ENSG00000112118	rs494334	6	52895860	A	G	0.0923913	0.352883	0.0753736	5.81106e-06
QTS000012	QTD000105	GENCORD	T-cell	CL_0000084	T cell	naive	184	ENSG00000112130	ENSG00000112130	rs10947674	6	37506421	G	A	0.184783	0.393746	0.0835408	5.07195e-06
QTS000012	QTD000105	GENCORD	T-cell	CL_0000084	T cell	naive	184	ENSG00000112210	ENSG00000112210	rs62415934	6	57225990	C	G	0.144022	0.538266	0.108461	1.68502e-06
QTS000012	QTD000105	GENCORD	T-cell	CL_0000084	T cell	naive	184	ENSG00000112218	ENSG00000112218	rs9374118	6	96806990	A	G	0.269022	0.36914	0.0736694	1.35707e-06
QTS000012	QTD000105	GENCORD	T-cell	CL_0000084	T cell	naive	184	ENSG00000112297	ENSG00000112297	rs115132229	6	106565030	G	C	0.0652174	0.59314	0.118181	1.30799e-06
QTS000012	QTD000105	GENCORD	T-cell	CL_0000084	T cell	naive	184	ENSG00000112299	ENSG00000112299	rs2294757	6	132713959	G	A	0.391304	0.573356	0.0666101	4.99624e-15
QTS000012	QTD000105	GENCORD	T-cell	CL_0000084	T cell	naive	184	ENSG00000112309	ENSG00000112309	rs576516	6	70859387	T	C	0.432065	0.341773	0.0753303	1.07842e-05
QTS000012	QTD000105	GENCORD	T-cell	CL_0000084	T cell	naive	184	ENSG00000112339	ENSG00000112339	rs13220662	6	135074410	G	A	0.331522	-0.255653	0.0560808	9.83981e-06
QTS000012	QTD000105	GENCORD	T-cell	CL_0000084	T cell	naive	184	ENSG00000112378	ENSG00000112378	rs55849258	6	138105603	A	G	0.108696	-0.631151	0.115203	1.53248e-07
QTS000012	QTD000105	GENCORD	T-cell	CL_0000084	T cell	naive	184	ENSG00000112584	ENSG00000112584	rs12196499	6	170326812	C	T	0.744565	0.411542	0.0851866	3.02874e-06
QTS000012	QTD000105	GENCORD	T-cell	CL_0000084	T cell	naive	184	ENSG00000112592	ENSG00000112592	rs4710710	6	170242076	C	T	0.0163043	1.96818	0.391421	1.25354e-06
QTS000012	QTD000105	GENCORD	T-cell	CL_0000084	T cell	naive	184	ENSG00000112685	ENSG00000112685	rs1418707	6	205800	A	G	0.220109	-0.335049	0.0637598	4.41915e-07
QTS000012	QTD000105	GENCORD	T-cell	CL_0000084	T cell	naive	184	ENSG00000112685	ENSG00000112685	rs2493049	6	571853	C	T	0.717391	-0.338036	0.0656212	7.1431e-07
QTS000012	QTD000105	GENCORD	T-cell	CL_0000084	T cell	naive	184	ENSG00000112685	ENSG00000112685	rs3757121	6	593419	C	T	0.725543	-0.311758	0.0622895	1.39295e-06
QTS000012	QTD000105	GENCORD	T-cell	CL_0000084	T cell	naive	184	ENSG00000112697	ENSG00000112697	rs240424	6	75245254	G	A	0.940217	0.485176	0.109264	1.61683e-05
QTS000012	QTD000105	GENCORD	T-cell	CL_0000084	T cell	naive	184	ENSG00000112763	ENSG00000112763	rs2273193	6	26458297	C	G	0.733696	-0.383996	0.073751	5.53067e-07
QTS000012	QTD000105	GENCORD	T-cell	CL_0000084	T cell	naive	184	ENSG00000112799	ENSG00000112799	rs9328371	6	6585938	C	T	0.76087	0.488303	0.0726453	2.63944e-10
QTS000012	QTD000105	GENCORD	T-cell	CL_0000084	T cell	naive	184	ENSG00000118482	ENSG00000118482	rs145284738	6	62868933	C	T	0.013587	-1.37883	0.292196	4.94973e-06
QTS000012	QTD000105	GENCORD	T-cell	CL_0000084	T cell	naive	184	ENSG00000118508	ENSG00000118508	rs9390409	6	146651101	A	C	0.673913	-0.285063	0.0614711	7.03544e-06
QTS000012	QTD000105	GENCORD	T-cell	CL_0000084	T cell	naive	184	ENSG00000118513	ENSG00000118513	rs150666047	6	134655541	C	T	0.0163043	1.00926	0.215468	5.75537e-06
QTS000012	QTD000105	GENCORD	T-cell	CL_0000084	T cell	naive	184	ENSG00000122335	ENSG00000122335	rs73021932	6	158092724	C	T	0.190217	0.602639	0.0950853	2.04174e-09
QTS000012	QTD000105	GENCORD	T-cell	CL_0000084	T cell	naive	184	ENSG00000124508	ENSG00000124508	rs72841510	6	26369156	G	A	0.127717	0.703221	0.112462	3.18088e-09
QTS000012	QTD000105	GENCORD	T-cell	CL_0000084	T cell	naive	184	ENSG00000124587	ENSG00000124587	rs9471974	6	42951246	T	A	0.42663	0.847129	0.0477415	1.89425e-40
QTS000012	QTD000105	GENCORD	T-cell	CL_0000084	T cell	naive	184	ENSG00000124588	ENSG00000124588	rs62392505	6	3024684	G	A	0.130435	-0.62896	0.105599	1.45742e-08
QTS000012	QTD000105	GENCORD	T-cell	CL_0000084	T cell	naive	184	ENSG00000124588	ENSG00000124588	rs9392449	6	3001197	C	T	0.179348	-0.888034	0.0893212	1.25887e-18
QTS000012	QTD000105	GENCORD	T-cell	CL_0000084	T cell	naive	184	ENSG00000124588	ENSG00000124588	rs9501910	6	3018540	G	C	0.741848	-0.741191	0.0722638	1.70224e-19
QTS000012	QTD000105	GENCORD	T-cell	CL_0000084	T cell	naive	184	ENSG00000124602	ENSG00000124602	rs11754032	6	40934872	G	A	0.30163	-0.327176	0.0682156	3.53106e-06
QTS000012	QTD000105	GENCORD	T-cell	CL_0000084	T cell	naive	184	ENSG00000124613	ENSG00000124613	rs4305708	6	27404524	T	G	0.747283	1.07614	0.0776806	1.19632e-29
QTS000012	QTD000105	GENCORD	T-cell	CL_0000084	T cell	naive	184	ENSG00000124615	ENSG00000124615	rs75773116	6	39936752	A	G	0.0163043	2.41661	0.219505	1.35239e-21
QTS000012	QTD000105	GENCORD	T-cell	CL_0000084	T cell	naive	184	ENSG00000124767	ENSG00000124767	rs1699011	6	38714002	G	A	0.163043	-0.490964	0.0856254	4.42394e-08
QTS000012	QTD000105	GENCORD	T-cell	CL_0000084	T cell	naive	184	ENSG00000124780	ENSG00000124780	rs2146262	6	39316017	G	A	0.524457	-0.50703	0.0764501	4.27993e-10
QTS000012	QTD000105	GENCORD	T-cell	CL_0000084	T cell	naive	184	ENSG00000130347	ENSG00000130347	rs17067395	6	106582304	A	G	0.076087	0.901814	0.136637	5.08454e-10
QTS000012	QTD000105	GENCORD	T-cell	CL_0000084	T cell	naive	184	ENSG00000130348	ENSG00000130348	rs12525297	6	106691993	T	G	0.269022	0.357485	0.0752773	4.34281e-06
QTS000012	QTD000105	GENCORD	T-cell	CL_0000084	T cell	naive	184	ENSG00000130348	ENSG00000130348	rs12525311	6	106578555	A	G	0.076087	0.788309	0.133616	1.93571e-08
QTS000012	QTD000105	GENCORD	T-cell	CL_0000084	T cell	naive	184	ENSG00000130348	ENSG00000130348	rs2054365	6	106629627	G	A	0.355978	-0.485634	0.0737299	5.46341e-10
QTS000012	QTD000105	GENCORD	T-cell	CL_0000084	T cell	naive	184	ENSG00000130363	ENSG00000130363	rs117615018	6	159058085	C	A	0.0244565	0.988889	0.215663	8.78586e-06
QTS000012	QTD000105	GENCORD	T-cell	CL_0000084	T cell	naive	184	ENSG00000130363	ENSG00000130363	rs118184895	6	158959301	C	T	0.0244565	-1.12883	0.196778	4.36603e-08
QTS000012	QTD000105	GENCORD	T-cell	CL_0000084	T cell	naive	184	ENSG00000130363	ENSG00000130363	rs6929297	6	158993210	T	C	0.111413	0.446246	0.0980905	1.02362e-05
QTS000012	QTD000105	GENCORD	T-cell	CL_0000084	T cell	naive	184	ENSG00000130396	ENSG00000130396	rs666916	6	167706443	G	A	0.277174	0.601729	0.0818575	8.05938e-12
QTS000012	QTD000105	GENCORD	T-cell	CL_0000084	T cell	naive	184	ENSG00000135297	ENSG00000135297	rs9360681	6	73459235	T	C	0.657609	0.289574	0.0648926	1.47541e-05
QTS000012	QTD000105	GENCORD	T-cell	CL_0000084	T cell	naive	184	ENSG00000135299	ENSG00000135299	rs77912824	6	89433451	G	T	0.1875	0.514226	0.0952793	2.26203e-07
QTS000012	QTD000105	GENCORD	T-cell	CL_0000084	T cell	naive	184	ENSG00000135318	ENSG00000135318	rs1000632	6	85423118	A	G	0.165761	-0.5283	0.0919746	4.20823e-08
QTS000012	QTD000105	GENCORD	T-cell	CL_0000084	T cell	naive	184	ENSG00000135587	ENSG00000135587	rs35452836	6	109378243	A	T	0.353261	0.45995	0.0803164	4.58241e-08
QTS000012	QTD000105	GENCORD	T-cell	CL_0000084	T cell	naive	184	ENSG00000135596	ENSG00000135596	rs13219952	6	109391084	C	T	0.402174	-0.461001	0.0883971	5.31748e-07
QTS000012	QTD000105	GENCORD	T-cell	CL_0000084	T cell	naive	184	ENSG00000137210	ENSG00000137210	rs79964174	6	10379528	T	C	0.0516304	-0.803332	0.171225	5.56781e-06
QTS000012	QTD000105	GENCORD	T-cell	CL_0000084	T cell	naive	184	ENSG00000137216	ENSG00000137216	rs7763358	6	44172132	C	T	0.0570652	0.950414	0.18626	8.93336e-07
QTS000012	QTD000105	GENCORD	T-cell	CL_0000084	T cell	naive	184	ENSG00000137225	ENSG00000137225	rs7763358	6	44172132	C	T	0.0570652	1.15211	0.183255	2.66517e-09
QTS000012	QTD000105	GENCORD	T-cell	CL_0000084	T cell	naive	184	ENSG00000137266	ENSG00000137266	rs35009357	6	3262181	C	T	0.747283	-0.43949	0.0884986	1.66003e-06
QTS000012	QTD000105	GENCORD	T-cell	CL_0000084	T cell	naive	184	ENSG00000137267	ENSG00000137267	rs909965	6	3157575	C	T	0.722826	0.443365	0.089991	1.97992e-06
QTS000012	QTD000105	GENCORD	T-cell	CL_0000084	T cell	naive	184	ENSG00000137288	ENSG00000137288	rs1830873	6	33652620	C	G	0.470109	-0.288505	0.0488562	1.88405e-08
QTS000012	QTD000105	GENCORD	T-cell	CL_0000084	T cell	naive	184	ENSG00000137312	ENSG00000137312	rs2523454	6	31400088	G	A	0.192935	0.438423	0.0924177	4.43812e-06
QTS000012	QTD000105	GENCORD	T-cell	CL_0000084	T cell	naive	184	ENSG00000137413	ENSG00000137413	rs12210079	6	42006005	A	T	0.222826	0.290223	0.0626884	7.27261e-06
QTS000012	QTD000105	GENCORD	T-cell	CL_0000084	T cell	naive	184	ENSG00000145949	ENSG00000145949	rs4959699	6	2678516	T	C	0.36413	-0.46276	0.0755291	6.10375e-09
QTS000012	QTD000105	GENCORD	T-cell	CL_0000084	T cell	naive	184	ENSG00000146085	ENSG00000146085	rs62411930	6	49452535	A	G	0.350543	0.595893	0.0743486	1.73105e-13
QTS000012	QTD000105	GENCORD	T-cell	CL_0000084	T cell	naive	184	ENSG00000146109	ENSG00000146109	rs6919391	6	26608097	G	A	0.578804	0.233688	0.0535355	2.20721e-05
QTS000012	QTD000105	GENCORD	T-cell	CL_0000084	T cell	naive	184	ENSG00000146166	ENSG00000146166	rs9361816	6	63464534	T	A	0.567935	0.713716	0.0752025	2.16077e-17
QTS000012	QTD000105	GENCORD	T-cell	CL_0000084	T cell	naive	184	ENSG00000146386	ENSG00000146386	rs12196247	6	139029045	G	A	0.358696	-0.3341	0.0513907	8.6217e-10
QTS000012	QTD000105	GENCORD	T-cell	CL_0000084	T cell	naive	184	ENSG00000154079	ENSG00000154079	rs12190556	6	70584922	G	C	0.377717	-0.575234	0.0905071	1.85986e-09
QTS000012	QTD000105	GENCORD	T-cell	CL_0000084	T cell	naive	184	ENSG00000155906	ENSG00000155906	rs7775084	6	151407920	A	C	0.13587	-0.588306	0.124486	4.80066e-06
QTS000012	QTD000105	GENCORD	T-cell	CL_0000084	T cell	naive	184	ENSG00000157343	ENSG00000157343	rs142254160	6	36724730	G	C	0.0326087	-1.29701	0.253045	8.04052e-07
QTS000012	QTD000105	GENCORD	T-cell	CL_0000084	T cell	naive	184	ENSG00000158691	ENSG00000158691	rs57071502	6	28394781	G	A	0.192935	-0.569256	0.0954747	1.41217e-08
QTS000012	QTD000105	GENCORD	T-cell	CL_0000084	T cell	naive	184	ENSG00000165097	ENSG00000165097	rs78494885	6	18568030	C	T	0.0244565	-0.682088	0.144506	4.92191e-06
QTS000012	QTD000105	GENCORD	T-cell	CL_0000084	T cell	naive	184	ENSG00000168116	ENSG00000168116	rs9367704	6	57041642	C	T	0.785326	0.444224	0.0892644	1.58397e-06
QTS000012	QTD000105	GENCORD	T-cell	CL_0000084	T cell	naive	184	ENSG00000170542	ENSG00000170542	rs15286	6	2833505	A	G	0.720109	0.521481	0.11177	6.22982e-06
QTS000012	QTD000105	GENCORD	T-cell	CL_0000084	T cell	naive	184	ENSG00000172469	ENSG00000172469	rs9387286	6	95577841	G	C	0.570652	-0.581032	0.0810134	2.20816e-11
QTS000012	QTD000105	GENCORD	T-cell	CL_0000084	T cell	naive	184	ENSG00000172738	ENSG00000172738	rs6917404	6	37273867	A	C	0.894022	0.690787	0.107169	1.15661e-09
QTS000012	QTD000105	GENCORD	T-cell	CL_0000084	T cell	naive	184	ENSG00000173214	ENSG00000173214	rs117205661	6	111303354	T	A	0.195652	-0.495947	0.0838054	1.76794e-08
QTS000012	QTD000105	GENCORD	T-cell	CL_0000084	T cell	naive	184	ENSG00000179344	ENSG00000179344	rs1063355	6	32659937	T	G	0.589674	-1.0798	0.0553902	4.22946e-45
QTS000012	QTD000105	GENCORD	T-cell	CL_0000084	T cell	naive	184	ENSG00000180113	ENSG00000180113	rs3799861	6	46721792	T	C	0.807065	0.376739	0.0669879	7.58512e-08
QTS000012	QTD000105	GENCORD	T-cell	CL_0000084	T cell	naive	184	ENSG00000180992	ENSG00000180992	rs4370360	6	44103223	G	C	0.532609	-0.381442	0.0736566	6.29652e-07
QTS000012	QTD000105	GENCORD	T-cell	CL_0000084	T cell	naive	184	ENSG00000181577	ENSG00000181577	rs115635195	6	44729281	A	C	0.013587	-1.07714	0.213842	1.20437e-06
QTS000012	QTD000105	GENCORD	T-cell	CL_0000084	T cell	naive	184	ENSG00000182952	ENSG00000182952	rs6934442	6	26857689	T	C	0.798913	0.423347	0.0934737	1.11518e-05
QTS000012	QTD000105	GENCORD	T-cell	CL_0000084	T cell	naive	184	ENSG00000183137	ENSG00000183137	rs1268146	6	108757023	A	G	0.25	0.288223	0.0635573	1.08822e-05
QTS000012	QTD000105	GENCORD	T-cell	CL_0000084	T cell	naive	184	ENSG00000187987	ENSG00000187987	rs2232430	6	28391409	C	T	0.0625	0.963877	0.18649	6.59804e-07
QTS000012	QTD000105	GENCORD	T-cell	CL_0000084	T cell	naive	184	ENSG00000188056	ENSG00000188056	rs1872241	6	41228165	A	G	0.736413	-0.87477	0.0642384	5.57231e-29
QTS000012	QTD000105	GENCORD	T-cell	CL_0000084	T cell	naive	184	ENSG00000188820	ENSG00000188820	rs2858829	6	116447754	A	G	0.4375	0.437231	0.0901186	2.76447e-06
QTS000012	QTD000105	GENCORD	T-cell	CL_0000084	T cell	naive	184	ENSG00000196126	ENSG00000196126	rs28366331	6	32594103	T	G	0.26087	-0.591866	0.0701984	1.44892e-14
QTS000012	QTD000105	GENCORD	T-cell	CL_0000084	T cell	naive	184	ENSG00000196126	ENSG00000196126	rs34276369	6	32646260	C	T	0.255435	-0.594052	0.0712536	2.54998e-14
QTS000012	QTD000105	GENCORD	T-cell	CL_0000084	T cell	naive	184	ENSG00000196735	ENSG00000196735	rs1063355	6	32659937	T	G	0.589674	-1.09588	0.0509164	2.72531e-50
QTS000012	QTD000105	GENCORD	T-cell	CL_0000084	T cell	naive	184	ENSG00000197498	ENSG00000197498	rs11756134	6	111037641	C	T	0.230978	0.444387	0.0960435	7.35661e-06
QTS000012	QTD000105	GENCORD	T-cell	CL_0000084	T cell	naive	184	ENSG00000197935	ENSG00000197935	rs999266	6	29073978	A	G	0.165761	0.510328	0.0959243	3.25452e-07
QTS000012	QTD000105	GENCORD	T-cell	CL_0000084	T cell	naive	184	ENSG00000198818	ENSG00000198818	rs6909951	6	166344710	A	G	0.747283	0.664767	0.0682968	4.70084e-18
QTS000012	QTD000105	GENCORD	T-cell	CL_0000084	T cell	naive	184	ENSG00000198833	ENSG00000198833	rs12209311	6	89357353	T	C	0.125	0.647732	0.146368	1.72099e-05
QTS000012	QTD000105	GENCORD	T-cell	CL_0000084	T cell	naive	184	ENSG00000198937	ENSG00000198937	rs3818987	6	37516830	C	T	0.55163	0.30342	0.0589562	7.30248e-07
QTS000012	QTD000105	GENCORD	T-cell	CL_0000084	T cell	naive	184	ENSG00000198945	ENSG00000198945	rs7740107	6	130053316	T	A	0.752717	-0.683307	0.0678085	5.34633e-19
QTS000012	QTD000105	GENCORD	T-cell	CL_0000084	T cell	naive	184	ENSG00000203778	ENSG00000203778	rs6568718	6	112108824	G	T	0.326087	0.385329	0.0795221	2.84099e-06
QTS000012	QTD000105	GENCORD	T-cell	CL_0000084	T cell	naive	184	ENSG00000203872	ENSG00000203872	rs242281	6	87339198	A	C	0.516304	-0.353335	0.0602619	2.32433e-08
QTS000012	QTD000105	GENCORD	T-cell	CL_0000084	T cell	naive	184	ENSG00000203875	ENSG00000203875	rs1059307	6	85678170	G	T	0.532609	1.04767	0.0539775	7.05768e-45
QTS000012	QTD000105	GENCORD	T-cell	CL_0000084	T cell	naive	184	ENSG00000204110	ENSG00000204110	rs3818986	6	37516573	C	A	0.578804	-0.585653	0.089651	7.29414e-10
QTS000012	QTD000105	GENCORD	T-cell	CL_0000084	T cell	naive	184	ENSG00000204308	ENSG00000204308	rs204994	6	32187221	C	T	0.154891	-0.594975	0.110393	2.34344e-07
QTS000012	QTD000105	GENCORD	T-cell	CL_0000084	T cell	naive	184	ENSG00000204351	ENSG00000204351	rs444921	6	31964400	C	T	0.144022	0.763769	0.106077	1.88684e-11
QTS000012	QTD000105	GENCORD	T-cell	CL_0000084	T cell	naive	184	ENSG00000204371	ENSG00000204371	rs592229	6	31962664	G	T	0.663043	-0.282983	0.0578938	2.35386e-06
QTS000012	QTD000105	GENCORD	T-cell	CL_0000084	T cell	naive	184	ENSG00000204428	ENSG00000204428	rs805287	6	31710953	A	G	0.298913	-0.644714	0.0690015	5.41405e-17
QTS000012	QTD000105	GENCORD	T-cell	CL_0000084	T cell	naive	184	ENSG00000204472	ENSG00000204472	rs45593732	6	31615948	C	T	0.0244565	-1.21472	0.195493	3.90133e-09
QTS000012	QTD000105	GENCORD	T-cell	CL_0000084	T cell	naive	184	ENSG00000204516	ENSG00000204516	rs3093553	6	31581779	T	G	0.0788044	-0.938289	0.156339	1.1574e-08
QTS000012	QTD000105	GENCORD	T-cell	CL_0000084	T cell	naive	184	ENSG00000204520	ENSG00000204520	rs2256312	6	31413630	A	G	0.519022	-0.814403	0.0668952	6.94896e-25
QTS000012	QTD000105	GENCORD	T-cell	CL_0000084	T cell	naive	184	ENSG00000204525	ENSG00000204525	rs2524093	6	31272403	A	C	0.717391	-1.27772	0.0646558	8.50422e-46
QTS000012	QTD000105	GENCORD	T-cell	CL_0000084	T cell	naive	184	ENSG00000204528	ENSG00000204528	rs35647108	6	31306672	C	A	0.0896739	0.796129	0.129519	5.51024e-09
QTS000012	QTD000105	GENCORD	T-cell	CL_0000084	T cell	naive	184	ENSG00000204531	ENSG00000204531	rs3130932	6	31166166	C	A	0.649457	-0.381406	0.0679778	8.09096e-08
QTS000012	QTD000105	GENCORD	T-cell	CL_0000084	T cell	naive	184	ENSG00000204536	ENSG00000204536	rs6922051	6	31187043	T	C	0.320652	-0.24796	0.0503161	1.96859e-06
QTS000012	QTD000105	GENCORD	T-cell	CL_0000084	T cell	naive	184	ENSG00000204625	ENSG00000204625	rs4248140	6	29968021	T	C	0.345109	0.423893	0.0845095	1.32572e-06
QTS000012	QTD000105	GENCORD	T-cell	CL_0000084	T cell	naive	184	ENSG00000204632	ENSG00000204632	rs2735114	6	29942257	G	A	0.456522	0.391578	0.0608137	1.19904e-09
QTS000012	QTD000105	GENCORD	T-cell	CL_0000084	T cell	naive	184	ENSG00000204632	ENSG00000204632	rs72845135	6	29949145	G	T	0.171196	0.441511	0.0809528	1.72468e-07
QTS000012	QTD000105	GENCORD	T-cell	CL_0000084	T cell	naive	184	ENSG00000204632	ENSG00000204632	rs7773534	6	29373587	T	C	0.233696	0.372128	0.0696228	2.89532e-07
QTS000012	QTD000105	GENCORD	T-cell	CL_0000084	T cell	naive	184	ENSG00000204642	ENSG00000204642	rs1736919	6	29729740	A	G	0.679348	-0.315764	0.0572603	1.28941e-07
QTS000012	QTD000105	GENCORD	T-cell	CL_0000084	T cell	naive	184	ENSG00000204644	ENSG00000204644	rs2747429	6	29680600	T	C	0.220109	1.25471	0.0684633	5.15845e-42
QTS000012	QTD000105	GENCORD	T-cell	CL_0000084	T cell	naive	184	ENSG00000204681	ENSG00000204681	rs3132680	6	30105418	A	C	0.717391	-0.415629	0.0889595	6.0586e-06
QTS000012	QTD000105	GENCORD	T-cell	CL_0000084	T cell	naive	184	ENSG00000204709	ENSG00000204709	rs9257445	6	28981429	G	C	0.258152	0.282066	0.0586953	3.38816e-06
QTS000012	QTD000105	GENCORD	T-cell	CL_0000084	T cell	naive	184	ENSG00000206344	ENSG00000206344	rs1065711	6	31269076	G	A	0.888587	0.700274	0.115748	9.04909e-09
QTS000012	QTD000105	GENCORD	T-cell	CL_0000084	T cell	naive	184	ENSG00000206503	ENSG00000206503	rs1632883	6	29948216	C	A	0.839674	-0.933052	0.121287	1.13576e-12
QTS000012	QTD000105	GENCORD	T-cell	CL_0000084	T cell	naive	184	ENSG00000206503	ENSG00000206503	rs1633017	6	29820993	C	T	0.883152	-1.27478	0.12393	1.40963e-19
QTS000012	QTD000105	GENCORD	T-cell	CL_0000084	T cell	naive	184	ENSG00000214894	ENSG00000214894	rs2507978	6	31383887	G	A	0.548913	0.371731	0.0721193	7.04307e-07
QTS000012	QTD000105	GENCORD	T-cell	CL_0000084	T cell	naive	184	ENSG00000214894	ENSG00000214894	rs57817411	6	30801719	A	C	0.0407609	-0.891679	0.174419	8.54766e-07
QTS000012	QTD000105	GENCORD	T-cell	CL_0000084	T cell	naive	184	ENSG00000216863	ENSG00000216863	rs7776213	6	6659360	C	G	0.26087	0.606241	0.0784231	9.13953e-13
QTS000012	QTD000105	GENCORD	T-cell	CL_0000084	T cell	naive	184	ENSG00000223865	ENSG00000223865	rs2395313	6	33091559	A	C	0.211957	-0.411693	0.0640315	1.26045e-09
QTS000012	QTD000105	GENCORD	T-cell	CL_0000084	T cell	naive	184	ENSG00000223946	ENSG00000223946	rs11757158	6	42326190	T	A	0.0815217	0.590582	0.110801	3.10496e-07
QTS000012	QTD000105	GENCORD	T-cell	CL_0000084	T cell	naive	184	ENSG00000226314	ENSG00000226314	rs62401387	6	27611346	G	A	0.0353261	-1.03302	0.224678	8.33224e-06
QTS000012	QTD000105	GENCORD	T-cell	CL_0000084	T cell	naive	184	ENSG00000227920	ENSG00000227920	rs12202055	6	37518304	A	T	0.584239	-0.442003	0.084593	5.07746e-07
QTS000012	QTD000105	GENCORD	T-cell	CL_0000084	T cell	naive	184	ENSG00000228223	ENSG00000228223	rs1535274	6	26520519	A	C	0.529891	-0.497937	0.0637941	5.90953e-13
QTS000012	QTD000105	GENCORD	T-cell	CL_0000084	T cell	naive	184	ENSG00000228408	ENSG00000228408	rs6918759	6	149170581	T	C	0.233696	0.416565	0.0858458	2.75534e-06
QTS000012	QTD000105	GENCORD	T-cell	CL_0000084	T cell	naive	184	ENSG00000230438	ENSG00000230438	rs2252077	6	2876343	T	G	0.654891	-0.479837	0.0998972	3.42248e-06
QTS000012	QTD000105	GENCORD	T-cell	CL_0000084	T cell	naive	184	ENSG00000230648	ENSG00000230648	rs1969836	6	4020424	G	A	0.649457	-0.511581	0.0669116	1.49281e-12
QTS000012	QTD000105	GENCORD	T-cell	CL_0000084	T cell	naive	184	ENSG00000231074	ENSG00000231074	rs9357098	6	30318728	G	A	0.328804	-0.257099	0.0551092	6.24002e-06
QTS000012	QTD000105	GENCORD	T-cell	CL_0000084	T cell	naive	184	ENSG00000231389	ENSG00000231389	rs3830066	6	33069410	C	G	0.190217	-0.430185	0.063175	1.63908e-10
QTS000012	QTD000105	GENCORD	T-cell	CL_0000084	T cell	naive	184	ENSG00000231500	ENSG00000231500	rs17215231	6	33272092	C	T	0.0733696	-0.922463	0.166422	1.1244e-07
QTS000012	QTD000105	GENCORD	T-cell	CL_0000084	T cell	naive	184	ENSG00000231889	ENSG00000231889	rs36098935	6	111105041	C	G	0.0434783	-0.98915	0.200515	1.92508e-06
QTS000012	QTD000105	GENCORD	T-cell	CL_0000084	T cell	naive	184	ENSG00000232618	ENSG00000232618	rs6936523	6	142956478	C	T	0.603261	-0.427426	0.0767398	9.87186e-08
QTS000012	QTD000105	GENCORD	T-cell	CL_0000084	T cell	naive	184	ENSG00000232629	ENSG00000232629	rs3134998	6	32668980	T	C	0.665761	0.831936	0.075493	1.26246e-21
QTS000012	QTD000105	GENCORD	T-cell	CL_0000084	T cell	naive	184	ENSG00000232876	ENSG00000232876	rs9402677	6	135049570	A	T	0.5	-0.738455	0.0624936	7.1707e-24
QTS000012	QTD000105	GENCORD	T-cell	CL_0000084	T cell	naive	184	ENSG00000232909	ENSG00000232909	rs2859142	6	36128766	G	A	0.752717	0.501911	0.105365	4.07359e-06
QTS000012	QTD000105	GENCORD	T-cell	CL_0000084	T cell	naive	184	ENSG00000233534	ENSG00000233534	rs2876312	6	135648714	A	G	0.345109	0.493599	0.0637007	8.21648e-13
QTS000012	QTD000105	GENCORD	T-cell	CL_0000084	T cell	naive	184	ENSG00000233967	ENSG00000233967	rs7751961	6	80356848	C	G	0.328804	-0.367755	0.0747434	2.03857e-06
QTS000012	QTD000105	GENCORD	T-cell	CL_0000084	T cell	naive	184	ENSG00000235652	ENSG00000235652	rs7756778	6	145697745	A	G	0.603261	-0.567127	0.0863038	5.93202e-10
QTS000012	QTD000105	GENCORD	T-cell	CL_0000084	T cell	naive	184	ENSG00000235863	ENSG00000235863	rs35800511	6	32668656	A	G	0.076087	0.610487	0.133148	8.79809e-06
QTS000012	QTD000105	GENCORD	T-cell	CL_0000084	T cell	naive	184	ENSG00000235994	ENSG00000235994	rs41266297	6	167995692	G	C	0.116848	0.716666	0.108747	5.36023e-10
QTS000012	QTD000105	GENCORD	T-cell	CL_0000084	T cell	naive	184	ENSG00000238221	ENSG00000238221	rs6922002	6	6626030	G	A	0.179348	-0.412979	0.0902599	9.16339e-06
QTS000012	QTD000105	GENCORD	T-cell	CL_0000084	T cell	naive	184	ENSG00000240053	ENSG00000240053	rs6906128	6	32238527	A	C	0.350543	-0.514781	0.093104	1.20198e-07
QTS000012	QTD000105	GENCORD	T-cell	CL_0000084	T cell	naive	184	ENSG00000240065	ENSG00000240065	rs2071480	6	32854082	C	A	0.407609	0.449029	0.0926396	2.82232e-06
QTS000012	QTD000105	GENCORD	T-cell	CL_0000084	T cell	naive	184	ENSG00000246982	ENSG00000246982	rs10807157	6	36182559	C	T	0.836957	-0.425412	0.0564732	2.85424e-12
QTS000012	QTD000105	GENCORD	T-cell	CL_0000084	T cell	naive	184	ENSG00000255389	ENSG00000255389	rs9481169	6	111608659	G	T	0.0923913	-0.950421	0.119703	2.69195e-13
QTS000012	QTD000105	GENCORD	T-cell	CL_0000084	T cell	naive	184	ENSG00000261366	ENSG00000261366	rs4470854	6	95559560	T	G	0.546196	0.448341	0.0752613	1.45019e-08
QTS000012	QTD000105	GENCORD	T-cell	CL_0000084	T cell	naive	184	ENSG00000272047	ENSG00000272047	rs6919700	6	158183665	G	A	0.4375	0.325415	0.0666482	2.41098e-06
QTS000012	QTD000105	GENCORD	T-cell	CL_0000084	T cell	naive	184	ENSG00000272097	ENSG00000272097	rs524544	6	10741928	C	T	0.399457	-0.582014	0.0857065	1.81428e-10
QTS000012	QTD000105	GENCORD	T-cell	CL_0000084	T cell	naive	184	ENSG00000272168	ENSG00000272168	rs2182997	6	21874128	C	A	0.456522	0.471571	0.0831457	6.00889e-08
QTS000012	QTD000105	GENCORD	T-cell	CL_0000084	T cell	naive	184	ENSG00000272221	ENSG00000272221	rs2844521	6	31401187	C	T	0.380435	-0.991636	0.0655717	3.15752e-33
QTS000012	QTD000105	GENCORD	T-cell	CL_0000084	T cell	naive	184	ENSG00000272221	ENSG00000272221	rs9295986	6	31370751	C	T	0.293478	-0.619352	0.093388	4.28298e-10
QTS000012	QTD000105	GENCORD	T-cell	CL_0000084	T cell	naive	184	ENSG00000272236	ENSG00000272236	rs62390518	6	29948574	C	T	0.108696	0.460717	0.0994089	7.11981e-06
QTS000012	QTD000105	GENCORD	T-cell	CL_0000084	T cell	naive	184	ENSG00000272248	ENSG00000272248	rs9392548	6	4021060	A	T	0.660326	-0.469912	0.0868885	2.14498e-07
QTS000012	QTD000105	GENCORD	T-cell	CL_0000084	T cell	naive	184	ENSG00000272277	ENSG00000272277	rs4269412	6	3024652	C	T	0.532609	-0.355186	0.0737933	3.276e-06
QTS000012	QTD000105	GENCORD	T-cell	CL_0000084	T cell	naive	184	ENSG00000272316	ENSG00000272316	rs141564618	6	58419555	G	T	0.0652174	-0.925475	0.179839	7.3156e-07
QTS000012	QTD000105	GENCORD	T-cell	CL_0000084	T cell	naive	184	ENSG00000272398	ENSG00000272398	rs12525311	6	106578555	A	G	0.076087	0.784772	0.127801	5.68976e-09
QTS000012	QTD000105	GENCORD	T-cell	CL_0000084	T cell	naive	184	ENSG00000272463	ENSG00000272463	rs2244443	6	711150	A	C	0.6875	0.676992	0.0804042	1.55227e-14
QTS000012	QTD000105	GENCORD	T-cell	CL_0000084	T cell	naive	184	ENSG00000272541	ENSG00000272541	rs3864247	6	57948072	G	A	0.717391	-0.525844	0.0739793	3.1586e-11
QTS000012	QTD000105	GENCORD	T-cell	CL_0000084	T cell	naive	184	ENSG00000273542	ENSG00000273542	rs12665603	6	27745841	G	C	0.0298913	1.43374	0.221298	9.71196e-10
QTS000012	QTD000105	GENCORD	T-cell	CL_0000084	T cell	naive	184	ENSG00000274259	ENSG00000274259	rs2071556	6	32936824	G	T	0.581522	0.364198	0.0809983	1.27957e-05
QTS000012	QTD000105	GENCORD	T-cell	CL_0000084	T cell	naive	184	ENSG00000279968	ENSG00000279968	rs724406	6	138793829	C	T	0.201087	0.424579	0.0897223	4.67176e-06
QTS000012	QTD000105	GENCORD	T-cell	CL_0000084	T cell	naive	184	ENSG00000283352	ENSG00000283352	rs7767082	6	57296099	G	A	0.361413	-0.316291	0.0753966	4.39662e-05
QTS000012	QTD000105	GENCORD	T-cell	CL_0000084	T cell	naive	184	ENSG00000285761	ENSG00000285761	rs909717	6	29730649	C	T	0.817935	0.688978	0.107315	1.32466e-09
QTS000012	QTD000105	GENCORD	T-cell	CL_0000084	T cell	naive	184	ENSG00000285763	ENSG00000285763	rs7450257	6	10895969	A	G	0.595109	-0.340992	0.0721092	4.73952e-06
QTS000012	QTD000105	GENCORD	T-cell	CL_0000084	T cell	naive	184	ENSG00000285844	ENSG00000285844	rs76537486	6	72806628	T	C	0.0271739	-1.1228	0.250632	1.37119e-05
QTS000012	QTD000105	GENCORD	T-cell	CL_0000084	T cell	naive	184	ENSG00000286299	ENSG00000286299	rs111693997	6	125309741	C	G	0.182065	-0.694045	0.100922	1.13254e-10
QTS000012	QTD000105	GENCORD	T-cell	CL_0000084	T cell	naive	184	ENSG00000286723	ENSG00000286723	rs6926932	6	57992403	A	G	0.725543	-0.324551	0.0780117	5.0489e-05
QTS000012	QTD000105	GENCORD	T-cell	CL_0000084	T cell	naive	184	ENSG00000286760	ENSG00000286760	rs9348119	6	166330272	G	C	0.497283	0.551597	0.0718994	1.28335e-12
QTS000012	QTD000105	GENCORD	T-cell	CL_0000084	T cell	naive	184	ENSG00000286940	ENSG00000286940	rs2255001	6	31462366	G	C	0.154891	-0.5669	0.1085	5.08188e-07
QTS000012	QTD000105	GENCORD	T-cell	CL_0000084	T cell	naive	184	ENSG00000286940	ENSG00000286940	rs28703977	6	31505015	T	C	0.668478	-0.453381	0.0840705	2.3073e-07
QTS000012	QTD000105	GENCORD	T-cell	CL_0000084	T cell	naive	184	ENSG00000287089	ENSG00000287089	rs4713677	6	33763448	G	C	0.391304	-0.393306	0.074938	4.5538e-07
QTS000012	QTD000105	GENCORD	T-cell	CL_0000084	T cell	naive	184	ENSG00000287100	ENSG00000287100	rs7762546	6	119271660	T	C	0.872283	0.566106	0.109941	7.21343e-07
QTS000012	QTD000105	GENCORD	T-cell	CL_0000084	T cell	naive	184	ENSG00000287252	ENSG00000287252	rs35069907	6	27778913	T	C	0.225543	-0.563163	0.0682056	4.1212e-14
QTS000012	QTD000105	GENCORD	T-cell	CL_0000084	T cell	naive	184	ENSG00000287407	ENSG00000287407	rs59822709	6	170160414	G	T	0.290761	0.338215	0.0738022	8.88419e-06
QTS000012	QTD000105	GENCORD	T-cell	CL_0000084	T cell	naive	184	ENSG00000288009	ENSG00000288009	rs2231265	6	89080482	A	G	0.733696	-0.758208	0.0949674	2.07753e-13
QTS000012	QTD000105	GENCORD	T-cell	CL_0000084	T cell	naive	184	ENSG00000288860	ENSG00000288860	rs58167717	6	6889549	T	C	0.0869565	0.653775	0.127031	7.30156e-07
QTS000012	QTD000105	GENCORD	T-cell	CL_0000084	T cell	naive	184	ENSG00000288904	ENSG00000288904	rs9392548	6	4021060	A	T	0.660326	-0.373578	0.0673478	1.10242e-07
QTS000012	QTD000105	GENCORD	T-cell	CL_0000084	T cell	naive	184	ENSG00000288910	ENSG00000288910	rs9295176	6	157758818	A	C	0.241848	0.407126	0.0845832	3.27511e-06
QTS000012	QTD000105	GENCORD	T-cell	CL_0000084	T cell	naive	184	ENSG00000288970	ENSG00000288970	rs55950608	6	170464899	T	C	0.125	-0.555856	0.11349	2.25261e-06
QTS000012	QTD000105	GENCORD	T-cell	CL_0000084	T cell	naive	184	ENSG00000289286	ENSG00000289286	rs4257823	6	73506478	G	A	0.663043	0.410723	0.0788473	5.46843e-07
QTS000012	QTD000105	GENCORD	T-cell	CL_0000084	T cell	naive	184	ENSG00000289375	ENSG00000289375	rs206016	6	32213405	G	A	0.0923913	-0.58818	0.127526	7.83455e-06
QTS000012	QTD000105	GENCORD	T-cell	CL_0000084	T cell	naive	184	ENSG00000289467	ENSG00000289467	rs4713091	6	27389088	A	G	0.983696	-0.905516	0.166285	1.79504e-07
QTS000012	QTD000105	GENCORD	T-cell	CL_0000084	T cell	naive	184	ENSG00000002822	ENSG00000002822	rs10237340	7	1947457	T	C	0.959239	0.854367	0.165561	6.84944e-07
QTS000012	QTD000105	GENCORD	T-cell	CL_0000084	T cell	naive	184	ENSG00000002933	ENSG00000002933	rs1985881	7	150782919	T	C	0.673913	-0.583142	0.0531611	1.7517e-21
QTS000012	QTD000105	GENCORD	T-cell	CL_0000084	T cell	naive	184	ENSG00000004059	ENSG00000004059	rs10276301	7	126973869	G	C	0.013587	-1.3444	0.279621	3.35333e-06
QTS000012	QTD000105	GENCORD	T-cell	CL_0000084	T cell	naive	184	ENSG00000005020	ENSG00000005020	rs10486485	7	26860737	C	A	0.26087	0.665043	0.0634203	3.92211e-20
QTS000012	QTD000105	GENCORD	T-cell	CL_0000084	T cell	naive	184	ENSG00000006715	ENSG00000006715	rs13230196	7	38729497	T	C	0.0815217	0.716544	0.137508	5.42216e-07
QTS000012	QTD000105	GENCORD	T-cell	CL_0000084	T cell	naive	184	ENSG00000008311	ENSG00000008311	rs61298298	7	122144387	G	A	0.076087	-0.790098	0.140203	7.1742e-08
QTS000012	QTD000105	GENCORD	T-cell	CL_0000084	T cell	naive	184	ENSG00000010270	ENSG00000010270	rs9648463	7	38136076	A	C	0.258152	-0.45346	0.0942856	3.33174e-06
QTS000012	QTD000105	GENCORD	T-cell	CL_0000084	T cell	naive	184	ENSG00000050327	ENSG00000050327	rs4725651	7	144425959	A	C	0.744565	-0.455516	0.0905131	1.22927e-06
QTS000012	QTD000105	GENCORD	T-cell	CL_0000084	T cell	naive	184	ENSG00000050344	ENSG00000050344	rs4719857	7	26119885	T	C	0.508152	0.440485	0.0788908	9.23785e-08
QTS000012	QTD000105	GENCORD	T-cell	CL_0000084	T cell	naive	184	ENSG00000070882	ENSG00000070882	rs62451602	7	25038460	A	G	0.0434783	0.76075	0.168265	1.15302e-05
QTS000012	QTD000105	GENCORD	T-cell	CL_0000084	T cell	naive	184	ENSG00000077063	ENSG00000077063	rs111235110	7	117133106	C	T	0.0190217	-1.2899	0.299381	2.78158e-05
QTS000012	QTD000105	GENCORD	T-cell	CL_0000084	T cell	naive	184	ENSG00000078053	ENSG00000078053	rs73115859	7	38338702	G	T	0.258152	-0.434952	0.0697739	3.51504e-09
QTS000012	QTD000105	GENCORD	T-cell	CL_0000084	T cell	naive	184	ENSG00000086232	ENSG00000086232	rs62456200	7	6034013	G	A	0.442935	0.555687	0.06463	5.29754e-15
QTS000012	QTD000105	GENCORD	T-cell	CL_0000084	T cell	naive	184	ENSG00000091073	ENSG00000091073	rs7792304	7	76421989	T	C	0.320652	0.360489	0.0786855	8.93457e-06
QTS000012	QTD000105	GENCORD	T-cell	CL_0000084	T cell	naive	184	ENSG00000091732	ENSG00000091732	rs71583722	7	129759002	A	T	0.160326	-0.374993	0.0751775	1.50326e-06
QTS000012	QTD000105	GENCORD	T-cell	CL_0000084	T cell	naive	184	ENSG00000105854	ENSG00000105854	rs11982574	7	95477117	T	C	0.0679348	0.772489	0.164961	5.78419e-06
QTS000012	QTD000105	GENCORD	T-cell	CL_0000084	T cell	naive	184	ENSG00000105877	ENSG00000105877	rs10228845	7	21543999	G	A	0.475543	-0.695413	0.0641321	3.94795e-21
QTS000012	QTD000105	GENCORD	T-cell	CL_0000084	T cell	naive	184	ENSG00000105928	ENSG00000105928	rs1476522	7	24757074	C	G	0.451087	0.337835	0.0585718	3.73882e-08
QTS000012	QTD000105	GENCORD	T-cell	CL_0000084	T cell	naive	184	ENSG00000105983	ENSG00000105983	rs60761731	7	156844746	A	G	0.0434783	-1.26142	0.145282	3.17087e-15
QTS000012	QTD000105	GENCORD	T-cell	CL_0000084	T cell	naive	184	ENSG00000105991	ENSG00000105991	rs2712250	7	27042806	A	C	0.404891	0.435881	0.0929903	5.67214e-06
QTS000012	QTD000105	GENCORD	T-cell	CL_0000084	T cell	naive	184	ENSG00000105993	ENSG00000105993	rs188893692	7	157128902	C	T	0.013587	-1.4254	0.30353	5.46253e-06
QTS000012	QTD000105	GENCORD	T-cell	CL_0000084	T cell	naive	184	ENSG00000106009	ENSG00000106009	rs28618317	7	2991673	T	A	0.304348	0.361456	0.0802425	1.23643e-05
QTS000012	QTD000105	GENCORD	T-cell	CL_0000084	T cell	naive	184	ENSG00000106018	ENSG00000106018	rs62487877	7	159153279	C	A	0.375	-0.316985	0.0677496	5.88709e-06
QTS000012	QTD000105	GENCORD	T-cell	CL_0000084	T cell	naive	184	ENSG00000106049	ENSG00000106049	rs12700812	7	27509131	C	T	0.271739	-0.419866	0.0895419	5.63174e-06
QTS000012	QTD000105	GENCORD	T-cell	CL_0000084	T cell	naive	184	ENSG00000106086	ENSG00000106086	rs10260418	7	30028412	G	A	0.225543	0.339019	0.066632	9.55482e-07
QTS000012	QTD000105	GENCORD	T-cell	CL_0000084	T cell	naive	184	ENSG00000106123	ENSG00000106123	rs4252424	7	142927238	G	A	0.217391	-0.483986	0.0856781	6.71658e-08
QTS000012	QTD000105	GENCORD	T-cell	CL_0000084	T cell	naive	184	ENSG00000106153	ENSG00000106153	rs11238395	7	56111156	G	C	0.76087	-0.653518	0.0810352	1.29057e-13
QTS000012	QTD000105	GENCORD	T-cell	CL_0000084	T cell	naive	184	ENSG00000106236	ENSG00000106236	rs6465693	7	98637526	G	A	0.0706522	1.2076	0.128274	3.48166e-17
QTS000012	QTD000105	GENCORD	T-cell	CL_0000084	T cell	naive	184	ENSG00000106246	ENSG00000106246	rs77993862	7	99527255	A	G	0.0271739	1.32782	0.294239	1.1947e-05
QTS000012	QTD000105	GENCORD	T-cell	CL_0000084	T cell	naive	184	ENSG00000106330	ENSG00000106330	rs73170760	7	100657368	C	T	0.119565	-0.690423	0.138889	1.62326e-06
QTS000012	QTD000105	GENCORD	T-cell	CL_0000084	T cell	naive	184	ENSG00000106404	ENSG00000106404	rs10487887	7	101218928	C	G	0.0706522	0.659546	0.130659	1.14696e-06
QTS000012	QTD000105	GENCORD	T-cell	CL_0000084	T cell	naive	184	ENSG00000106460	ENSG00000106460	rs7793993	7	12377781	C	T	0.668478	-0.271545	0.057036	4.12068e-06
QTS000012	QTD000105	GENCORD	T-cell	CL_0000084	T cell	naive	184	ENSG00000106524	ENSG00000106524	rs3807482	7	16687904	T	C	0.146739	-0.467987	0.101543	7.95116e-06
QTS000012	QTD000105	GENCORD	T-cell	CL_0000084	T cell	naive	184	ENSG00000106565	ENSG00000106565	rs1985881	7	150782919	T	C	0.673913	-0.600283	0.0531538	2.1517e-22
QTS000012	QTD000105	GENCORD	T-cell	CL_0000084	T cell	naive	184	ENSG00000106624	ENSG00000106624	rs2537193	7	44101071	G	C	0.315217	0.385838	0.068081	6.13632e-08
QTS000012	QTD000105	GENCORD	T-cell	CL_0000084	T cell	naive	184	ENSG00000122644	ENSG00000122644	rs55909982	7	12694990	C	A	0.611413	-0.375924	0.0806998	6.42978e-06
QTS000012	QTD000105	GENCORD	T-cell	CL_0000084	T cell	naive	184	ENSG00000122674	ENSG00000122674	rs7807287	7	6837888	A	G	0.413043	0.493857	0.0990745	1.5265e-06
QTS000012	QTD000105	GENCORD	T-cell	CL_0000084	T cell	naive	184	ENSG00000122678	ENSG00000122678	rs144652438	7	44020859	G	A	0.133152	0.516217	0.111841	7.72119e-06
QTS000012	QTD000105	GENCORD	T-cell	CL_0000084	T cell	naive	184	ENSG00000122691	ENSG00000122691	rs6461431	7	19438079	C	G	0.391304	0.358025	0.0800909	1.4276e-05
QTS000012	QTD000105	GENCORD	T-cell	CL_0000084	T cell	naive	184	ENSG00000122778	ENSG00000122778	rs867488	7	138984083	A	G	0.252717	-0.417692	0.0586789	2.98276e-11
QTS000012	QTD000105	GENCORD	T-cell	CL_0000084	T cell	naive	184	ENSG00000122783	ENSG00000122783	rs7795497	7	135150598	G	A	0.464674	-0.404839	0.0564536	2.21887e-11
QTS000012	QTD000105	GENCORD	T-cell	CL_0000084	T cell	naive	184	ENSG00000126522	ENSG00000126522	rs34406470	7	66464969	A	G	0.442935	-0.455048	0.0615703	6.43051e-12
QTS000012	QTD000105	GENCORD	T-cell	CL_0000084	T cell	naive	184	ENSG00000126870	ENSG00000126870	rs842697	7	158870149	A	G	0.203804	-0.445239	0.0700799	1.88305e-09
QTS000012	QTD000105	GENCORD	T-cell	CL_0000084	T cell	naive	184	ENSG00000127366	ENSG00000127366	rs974008	7	141768038	A	G	0.519022	-0.415473	0.0663765	3.07713e-09
QTS000012	QTD000105	GENCORD	T-cell	CL_0000084	T cell	naive	184	ENSG00000127399	ENSG00000127399	rs3735172	7	150331869	A	G	0.266304	0.782226	0.0804496	5.01641e-18
QTS000012	QTD000105	GENCORD	T-cell	CL_0000084	T cell	naive	184	ENSG00000127946	ENSG00000127946	rs1179630	7	75633366	T	C	0.480978	0.325699	0.0600919	2.02792e-07
QTS000012	QTD000105	GENCORD	T-cell	CL_0000084	T cell	naive	184	ENSG00000127948	ENSG00000127948	rs59882870	7	76009103	G	A	0.13587	0.588068	0.118231	1.60262e-06
QTS000012	QTD000105	GENCORD	T-cell	CL_0000084	T cell	naive	184	ENSG00000127952	ENSG00000127952	rs887579	7	76072322	G	A	0.103261	1.09649	0.115101	1.72798e-17
QTS000012	QTD000105	GENCORD	T-cell	CL_0000084	T cell	naive	184	ENSG00000128604	ENSG00000128604	rs3757387	7	128936032	T	C	0.423913	0.248639	0.0574393	2.56201e-05
QTS000012	QTD000105	GENCORD	T-cell	CL_0000084	T cell	naive	184	ENSG00000129103	ENSG00000129103	rs28558245	7	56108230	G	A	0.214674	0.627338	0.0871428	1.89895e-11
QTS000012	QTD000105	GENCORD	T-cell	CL_0000084	T cell	naive	184	ENSG00000132436	ENSG00000132436	rs12719019	7	50408441	C	T	0.51087	0.387133	0.0439731	1.51322e-15
QTS000012	QTD000105	GENCORD	T-cell	CL_0000084	T cell	naive	184	ENSG00000133597	ENSG00000133597	rs6977496	7	140658995	C	T	0.0788044	-0.640037	0.140676	1.02195e-05
QTS000012	QTD000105	GENCORD	T-cell	CL_0000084	T cell	naive	184	ENSG00000135269	ENSG00000135269	rs143664050	7	116211123	G	A	0.0244565	-1.4019	0.274432	8.70192e-07
QTS000012	QTD000105	GENCORD	T-cell	CL_0000084	T cell	naive	184	ENSG00000136243	ENSG00000136243	rs7808488	7	23182251	T	C	0.415761	-0.418863	0.0522427	1.70301e-13
QTS000012	QTD000105	GENCORD	T-cell	CL_0000084	T cell	naive	184	ENSG00000136247	ENSG00000136247	rs11559147	7	6577616	C	G	0.709239	0.640479	0.0790739	1.04839e-13
QTS000012	QTD000105	GENCORD	T-cell	CL_0000084	T cell	naive	184	ENSG00000136250	ENSG00000136250	rs7790095	7	36690152	T	C	0.728261	-0.426809	0.0763349	8.89494e-08
QTS000012	QTD000105	GENCORD	T-cell	CL_0000084	T cell	naive	184	ENSG00000136261	ENSG00000136261	rs963781	7	16695705	C	A	0.157609	-0.461654	0.092817	1.60327e-06
QTS000012	QTD000105	GENCORD	T-cell	CL_0000084	T cell	naive	184	ENSG00000136279	ENSG00000136279	rs17546439	7	44060774	C	T	0.0652174	0.914649	0.179297	8.98815e-07
QTS000012	QTD000105	GENCORD	T-cell	CL_0000084	T cell	naive	184	ENSG00000136280	ENSG00000136280	rs73105869	7	45012899	T	C	0.125	0.493867	0.0940591	4.50775e-07
QTS000012	QTD000105	GENCORD	T-cell	CL_0000084	T cell	naive	184	ENSG00000146530	ENSG00000146530	rs12155024	7	12457966	A	T	0.453804	-0.718153	0.0846467	1.05427e-14
QTS000012	QTD000105	GENCORD	T-cell	CL_0000084	T cell	naive	184	ENSG00000146530	ENSG00000146530	rs6966481	7	12474004	A	G	0.146739	-0.78907	0.14124	9.09249e-08
QTS000012	QTD000105	GENCORD	T-cell	CL_0000084	T cell	naive	184	ENSG00000146530	ENSG00000146530	rs864039	7	12455514	T	A	0.0923913	0.878344	0.157972	1.0345e-07
QTS000012	QTD000105	GENCORD	T-cell	CL_0000084	T cell	naive	184	ENSG00000146535	ENSG00000146535	rs77100396	7	2630342	C	A	0.013587	1.28981	0.278352	7.14528e-06
QTS000012	QTD000105	GENCORD	T-cell	CL_0000084	T cell	naive	184	ENSG00000146555	ENSG00000146555	rs11767063	7	3918446	C	T	0.0733696	-0.893586	0.18163	2.04242e-06
QTS000012	QTD000105	GENCORD	T-cell	CL_0000084	T cell	naive	184	ENSG00000146904	ENSG00000146904	rs543927596	7	142693280	G	T	0.0244565	1.54601	0.339921	1.02885e-05
QTS000012	QTD000105	GENCORD	T-cell	CL_0000084	T cell	naive	184	ENSG00000152926	ENSG00000152926	rs1709470	7	65097016	G	A	0.100543	0.630925	0.115487	1.65004e-07
QTS000012	QTD000105	GENCORD	T-cell	CL_0000084	T cell	naive	184	ENSG00000153814	ENSG00000153814	rs849336	7	28184434	A	G	0.63587	-0.404581	0.0698883	3.36748e-08
QTS000012	QTD000105	GENCORD	T-cell	CL_0000084	T cell	naive	184	ENSG00000155093	ENSG00000155093	rs59295761	7	157588397	C	G	0.0271739	1.24689	0.272771	9.33061e-06
QTS000012	QTD000105	GENCORD	T-cell	CL_0000084	T cell	naive	184	ENSG00000155530	ENSG00000155530	rs55974805	7	134086377	C	T	0.252717	-0.582914	0.0831802	5.5095e-11
QTS000012	QTD000105	GENCORD	T-cell	CL_0000084	T cell	naive	184	ENSG00000155849	ENSG00000155849	rs17259795	7	37358670	C	T	0.211957	-0.309829	0.0678668	9.5686e-06
QTS000012	QTD000105	GENCORD	T-cell	CL_0000084	T cell	naive	184	ENSG00000157240	ENSG00000157240	rs1429535	7	91326645	G	T	0.820652	0.604571	0.0917791	5.44657e-10
QTS000012	QTD000105	GENCORD	T-cell	CL_0000084	T cell	naive	184	ENSG00000157259	ENSG00000157259	rs10267476	7	92429192	C	T	0.230978	-0.304118	0.0649646	5.82339e-06
QTS000012	QTD000105	GENCORD	T-cell	CL_0000084	T cell	naive	184	ENSG00000157680	ENSG00000157680	rs765229	7	137890739	T	C	0.298913	-0.436189	0.0868675	1.29373e-06
QTS000012	QTD000105	GENCORD	T-cell	CL_0000084	T cell	naive	184	ENSG00000157800	ENSG00000157800	rs9792039	7	140403569	T	A	0.888587	0.430351	0.0853271	1.16967e-06
QTS000012	QTD000105	GENCORD	T-cell	CL_0000084	T cell	naive	184	ENSG00000157954	ENSG00000157954	rs113286189	7	5133783	A	G	0.377717	0.538006	0.0695286	8.74896e-13
QTS000012	QTD000105	GENCORD	T-cell	CL_0000084	T cell	naive	184	ENSG00000157999	ENSG00000157999	rs685415	7	6053008	G	T	0.445652	0.38459	0.0589588	7.67541e-10
QTS000012	QTD000105	GENCORD	T-cell	CL_0000084	T cell	naive	184	ENSG00000158457	ENSG00000158457	rs12667978	7	129137407	C	T	0.570652	-0.535232	0.0777779	1.10488e-10
QTS000012	QTD000105	GENCORD	T-cell	CL_0000084	T cell	naive	184	ENSG00000158525	ENSG00000158525	rs11772922	7	130368224	G	T	0.214674	1.20816	0.0704845	8.21985e-39
QTS000012	QTD000105	GENCORD	T-cell	CL_0000084	T cell	naive	184	ENSG00000158528	ENSG00000158528	rs1018874	7	95107657	G	A	0.516304	0.567317	0.0775475	9.83668e-12
QTS000012	QTD000105	GENCORD	T-cell	CL_0000084	T cell	naive	184	ENSG00000158623	ENSG00000158623	rs1386960	7	130607339	T	C	0.861413	0.843898	0.105287	1.72734e-13
QTS000012	QTD000105	GENCORD	T-cell	CL_0000084	T cell	naive	184	ENSG00000160813	ENSG00000160813	rs76905340	7	101266060	C	T	0.0190217	1.46573	0.330384	1.64341e-05
QTS000012	QTD000105	GENCORD	T-cell	CL_0000084	T cell	naive	184	ENSG00000161036	ENSG00000161036	rs11764413	7	102461717	T	C	0.785326	-0.31889	0.0581142	1.46991e-07
QTS000012	QTD000105	GENCORD	T-cell	CL_0000084	T cell	naive	184	ENSG00000164535	ENSG00000164535	rs10951983	7	6406396	A	G	0.1875	0.438108	0.0833356	4.37191e-07
QTS000012	QTD000105	GENCORD	T-cell	CL_0000084	T cell	naive	184	ENSG00000164597	ENSG00000164597	rs2807	7	107620333	G	A	0.796196	-0.894115	0.0856623	5.355e-20
QTS000012	QTD000105	GENCORD	T-cell	CL_0000084	T cell	naive	184	ENSG00000164604	ENSG00000164604	rs12705849	7	113142501	G	A	0.355978	-0.611674	0.0805637	2.0284e-12
QTS000012	QTD000105	GENCORD	T-cell	CL_0000084	T cell	naive	184	ENSG00000164713	ENSG00000164713	rs72615148	7	97667620	G	A	0.0896739	-0.417487	0.083517	1.43226e-06
QTS000012	QTD000105	GENCORD	T-cell	CL_0000084	T cell	naive	184	ENSG00000164715	ENSG00000164715	rs1532381	7	98210712	C	T	0.0652174	-1.02204	0.179171	5.11877e-08
QTS000012	QTD000105	GENCORD	T-cell	CL_0000084	T cell	naive	184	ENSG00000164855	ENSG00000164855	rs3808338	7	1537068	C	A	0.540761	0.413832	0.0671876	5.16496e-09
QTS000012	QTD000105	GENCORD	T-cell	CL_0000084	T cell	naive	184	ENSG00000164880	ENSG00000164880	rs10224038	7	1482539	A	G	0.690217	-0.531915	0.0857753	4.15969e-09
QTS000012	QTD000105	GENCORD	T-cell	CL_0000084	T cell	naive	184	ENSG00000164889	ENSG00000164889	rs34812229	7	151067301	G	T	0.298913	-0.279917	0.0604472	7.23666e-06
QTS000012	QTD000105	GENCORD	T-cell	CL_0000084	T cell	naive	184	ENSG00000165055	ENSG00000165055	rs12539729	7	128501969	A	T	0.608696	-0.323242	0.0525641	5.43425e-09
QTS000012	QTD000105	GENCORD	T-cell	CL_0000084	T cell	naive	184	ENSG00000166529	ENSG00000166529	rs4729572	7	100052443	A	T	0.57337	-0.372777	0.0751929	1.72441e-06
QTS000012	QTD000105	GENCORD	T-cell	CL_0000084	T cell	naive	184	ENSG00000166997	ENSG00000166997	rs1015538	7	100028412	A	G	0.67663	-0.261875	0.0563913	6.84091e-06
QTS000012	QTD000105	GENCORD	T-cell	CL_0000084	T cell	naive	184	ENSG00000170092	ENSG00000170092	rs1167827	7	75533848	G	A	0.396739	-0.4281	0.0468982	2.05898e-16
QTS000012	QTD000105	GENCORD	T-cell	CL_0000084	T cell	naive	184	ENSG00000170667	ENSG00000170667	rs4543479	7	102470736	C	T	0.779891	-0.516891	0.0942195	1.4788e-07
QTS000012	QTD000105	GENCORD	T-cell	CL_0000084	T cell	naive	184	ENSG00000171130	ENSG00000171130	rs7795944	7	149874377	A	G	0.0380435	0.896263	0.12957	9.08292e-11
QTS000012	QTD000105	GENCORD	T-cell	CL_0000084	T cell	naive	184	ENSG00000173678	ENSG00000173678	rs12537647	7	102718470	T	C	0.692935	-0.471431	0.0802423	2.19124e-08
QTS000012	QTD000105	GENCORD	T-cell	CL_0000084	T cell	naive	184	ENSG00000173852	ENSG00000173852	rs329258	7	35027117	A	T	0.494565	-0.349803	0.0737981	4.51459e-06
QTS000012	QTD000105	GENCORD	T-cell	CL_0000084	T cell	naive	184	ENSG00000174945	ENSG00000174945	rs10276582	7	2695130	G	C	0.165761	1.05037	0.103892	4.32764e-19
QTS000012	QTD000105	GENCORD	T-cell	CL_0000084	T cell	naive	184	ENSG00000176125	ENSG00000176125	rs4729621	7	100922205	C	T	0.434783	-0.413624	0.079069	4.9349e-07
QTS000012	QTD000105	GENCORD	T-cell	CL_0000084	T cell	naive	184	ENSG00000181016	ENSG00000181016	rs73195098	7	112931630	C	A	0.0570652	0.631148	0.145336	2.41968e-05
QTS000012	QTD000105	GENCORD	T-cell	CL_0000084	T cell	naive	184	ENSG00000182095	ENSG00000182095	rs78466127	7	6159366	A	G	0.0380435	1.04645	0.229394	9.70991e-06
QTS000012	QTD000105	GENCORD	T-cell	CL_0000084	T cell	naive	184	ENSG00000187260	ENSG00000187260	rs12539860	7	151438417	C	T	0.404891	0.324354	0.0642403	1.14066e-06
QTS000012	QTD000105	GENCORD	T-cell	CL_0000084	T cell	naive	184	ENSG00000188707	ENSG00000188707	rs56402329	7	150301337	A	G	0.263587	-0.611567	0.0772964	3.16917e-13
QTS000012	QTD000105	GENCORD	T-cell	CL_0000084	T cell	naive	184	ENSG00000189056	ENSG00000189056	rs78093321	7	104116284	C	T	0.0597826	-0.668073	0.144688	7.66538e-06
QTS000012	QTD000105	GENCORD	T-cell	CL_0000084	T cell	naive	184	ENSG00000196275	ENSG00000196275	rs35275911	7	74693917	C	G	0.785326	-0.516837	0.0969752	3.11253e-07
QTS000012	QTD000105	GENCORD	T-cell	CL_0000084	T cell	naive	184	ENSG00000196295	ENSG00000196295	rs139591858	7	30650371	C	T	0.0217391	1.11154	0.20926	3.38465e-07
QTS000012	QTD000105	GENCORD	T-cell	CL_0000084	T cell	naive	184	ENSG00000196295	ENSG00000196295	rs38406	7	30498220	G	A	0.861413	-0.507734	0.0798599	1.8391e-09
QTS000012	QTD000105	GENCORD	T-cell	CL_0000084	T cell	naive	184	ENSG00000196295	ENSG00000196295	rs38425	7	30508544	C	T	0.758152	-0.356329	0.0667533	2.99148e-07
QTS000012	QTD000105	GENCORD	T-cell	CL_0000084	T cell	naive	184	ENSG00000196295	ENSG00000196295	rs38428	7	30509458	C	G	0.804348	-0.414965	0.0703523	1.94955e-08
QTS000012	QTD000105	GENCORD	T-cell	CL_0000084	T cell	naive	184	ENSG00000196295	ENSG00000196295	rs38435	7	30517711	A	G	0.861413	-0.483416	0.0785478	5.2981e-09
QTS000012	QTD000105	GENCORD	T-cell	CL_0000084	T cell	naive	184	ENSG00000196295	ENSG00000196295	rs38437	7	30520060	C	T	0.861413	-0.480647	0.0784893	6.2044e-09
QTS000012	QTD000105	GENCORD	T-cell	CL_0000084	T cell	naive	184	ENSG00000196295	ENSG00000196295	rs38440	7	30523191	G	A	0.858696	-0.487673	0.0781368	3.38015e-09
QTS000012	QTD000105	GENCORD	T-cell	CL_0000084	T cell	naive	184	ENSG00000196295	ENSG00000196295	rs38442	7	30526866	C	T	0.75	-0.35538	0.0643559	1.24321e-07
QTS000012	QTD000105	GENCORD	T-cell	CL_0000084	T cell	naive	184	ENSG00000196295	ENSG00000196295	rs38466	7	30546604	T	A	0.804348	-0.397051	0.0680672	2.70169e-08
QTS000012	QTD000105	GENCORD	T-cell	CL_0000084	T cell	naive	184	ENSG00000196295	ENSG00000196295	rs38488	7	30577858	T	C	0.853261	-0.572537	0.0755819	2.2418e-12
QTS000012	QTD000105	GENCORD	T-cell	CL_0000084	T cell	naive	184	ENSG00000196295	ENSG00000196295	rs4258	7	30549645	T	C	0.777174	-0.378916	0.0663822	5.02317e-08
QTS000012	QTD000105	GENCORD	T-cell	CL_0000084	T cell	naive	184	ENSG00000196511	ENSG00000196511	rs58353754	7	144870833	C	G	0.459239	-0.434614	0.0817918	3.35486e-07
QTS000012	QTD000105	GENCORD	T-cell	CL_0000084	T cell	naive	184	ENSG00000196683	ENSG00000196683	rs9942684	7	22809526	A	G	0.429348	-0.302895	0.0611276	1.74374e-06
QTS000012	QTD000105	GENCORD	T-cell	CL_0000084	T cell	naive	184	ENSG00000197008	ENSG00000197008	rs13230353	7	64737071	A	G	0.461957	0.282088	0.0607311	6.81228e-06
QTS000012	QTD000105	GENCORD	T-cell	CL_0000084	T cell	naive	184	ENSG00000197362	ENSG00000197362	rs62507484	7	149059646	G	A	0.595109	0.49396	0.0631729	5.45227e-13
QTS000012	QTD000105	GENCORD	T-cell	CL_0000084	T cell	naive	184	ENSG00000197461	ENSG00000197461	rs28722080	7	590649	A	C	0.11413	1.01591	0.126131	1.37112e-13
QTS000012	QTD000105	GENCORD	T-cell	CL_0000084	T cell	naive	184	ENSG00000198420	ENSG00000198420	rs17164396	7	143875193	T	G	0.554348	0.395802	0.0804746	2.05583e-06
QTS000012	QTD000105	GENCORD	T-cell	CL_0000084	T cell	naive	184	ENSG00000198874	ENSG00000198874	rs7791853	7	67308758	G	T	0.220109	0.41103	0.0733206	8.28314e-08
QTS000012	QTD000105	GENCORD	T-cell	CL_0000084	T cell	naive	184	ENSG00000204947	ENSG00000204947	rs10244353	7	149091246	G	A	0.798913	0.407531	0.0806497	1.11993e-06
QTS000012	QTD000105	GENCORD	T-cell	CL_0000084	T cell	naive	184	ENSG00000204983	ENSG00000204983	rs3752404	7	142762725	G	A	0.554348	-0.424004	0.0731617	3.26108e-08
QTS000012	QTD000105	GENCORD	T-cell	CL_0000084	T cell	naive	184	ENSG00000205307	ENSG00000205307	rs4729713	7	101459576	G	A	0.0788044	0.676042	0.14989	1.20701e-05
QTS000012	QTD000105	GENCORD	T-cell	CL_0000084	T cell	naive	184	ENSG00000211695	ENSG00000211695	rs62443295	7	38165931	G	A	0.0951087	-0.684958	0.147881	7.204e-06
QTS000012	QTD000105	GENCORD	T-cell	CL_0000084	T cell	naive	184	ENSG00000211699	ENSG00000211699	rs62445016	7	38362407	A	C	0.206522	-1.05232	0.0848945	1.63694e-25
QTS000012	QTD000105	GENCORD	T-cell	CL_0000084	T cell	naive	184	ENSG00000211706	ENSG00000211706	rs7458379	7	142338339	C	T	0.326087	0.795146	0.0842307	2.96311e-17
QTS000012	QTD000105	GENCORD	T-cell	CL_0000084	T cell	naive	184	ENSG00000211714	ENSG00000211714	rs35881558	7	142390578	C	G	0.434783	0.52596	0.107045	2.10136e-06
QTS000012	QTD000105	GENCORD	T-cell	CL_0000084	T cell	naive	184	ENSG00000211717	ENSG00000211717	rs1008599	7	142338955	A	G	0.407609	-0.514164	0.0896834	4.44037e-08
QTS000012	QTD000105	GENCORD	T-cell	CL_0000084	T cell	naive	184	ENSG00000211734	ENSG00000211734	rs3020835	7	142334977	C	A	0.491848	-0.454981	0.0693571	6.30186e-10
QTS000012	QTD000105	GENCORD	T-cell	CL_0000084	T cell	naive	184	ENSG00000211745	ENSG00000211745	rs3020837	7	142340610	G	A	0.407609	0.993696	0.0748648	5.2816e-28
QTS000012	QTD000105	GENCORD	T-cell	CL_0000084	T cell	naive	184	ENSG00000211746	ENSG00000211746	rs17262	7	142619269	A	G	0.116848	0.61329	0.120433	9.36266e-07
QTS000012	QTD000105	GENCORD	T-cell	CL_0000084	T cell	naive	184	ENSG00000211751	ENSG00000211751	rs3114486	7	142785121	T	C	0.527174	0.536997	0.0705685	1.83761e-12
QTS000012	QTD000105	GENCORD	T-cell	CL_0000084	T cell	naive	184	ENSG00000211770	ENSG00000211770	rs2071361	7	142796922	C	G	0.524457	-0.372981	0.0825118	1.15696e-05
QTS000012	QTD000105	GENCORD	T-cell	CL_0000084	T cell	naive	184	ENSG00000211771	ENSG00000211771	rs2071361	7	142796922	C	G	0.524457	-0.354611	0.0769276	7.9204e-06
QTS000012	QTD000105	GENCORD	T-cell	CL_0000084	T cell	naive	184	ENSG00000211772	ENSG00000211772	rs35750152	7	142800126	T	G	0.415761	-0.276419	0.0534528	6.51538e-07
QTS000012	QTD000105	GENCORD	T-cell	CL_0000084	T cell	naive	184	ENSG00000213214	ENSG00000213214	rs12703596	7	144172128	T	A	0.233696	-0.663027	0.0826145	1.62528e-13
QTS000012	QTD000105	GENCORD	T-cell	CL_0000084	T cell	naive	184	ENSG00000213413	ENSG00000213413	rs2906646	7	100220514	G	A	0.548913	-0.361237	0.0707918	8.92623e-07
QTS000012	QTD000105	GENCORD	T-cell	CL_0000084	T cell	naive	184	ENSG00000213462	ENSG00000213462	rs13235214	7	65055772	C	T	0.475543	0.410785	0.0704639	2.74932e-08
QTS000012	QTD000105	GENCORD	T-cell	CL_0000084	T cell	naive	184	ENSG00000214102	ENSG00000214102	rs62486738	7	141738140	C	A	0.432065	0.432962	0.0701989	4.94886e-09
QTS000012	QTD000105	GENCORD	T-cell	CL_0000084	T cell	naive	184	ENSG00000214106	ENSG00000214106	rs1357660	7	154926852	T	A	0.472826	0.524833	0.0902278	2.93292e-08
QTS000012	QTD000105	GENCORD	T-cell	CL_0000084	T cell	naive	184	ENSG00000214293	ENSG00000214293	rs34853492	7	77903583	G	A	0.160326	-0.629065	0.105321	1.33953e-08
QTS000012	QTD000105	GENCORD	T-cell	CL_0000084	T cell	naive	184	ENSG00000214309	ENSG00000214309	rs146579476	7	100133487	C	T	0.0652174	0.827191	0.157258	4.31219e-07
QTS000012	QTD000105	GENCORD	T-cell	CL_0000084	T cell	naive	184	ENSG00000214960	ENSG00000214960	rs76652474	7	16439979	G	A	0.146739	-0.589896	0.0967986	7.2246e-09
QTS000012	QTD000105	GENCORD	T-cell	CL_0000084	T cell	naive	184	ENSG00000223855	ENSG00000223855	rs9801322	7	524603	A	G	0.127717	0.623393	0.109031	4.7936e-08
QTS000012	QTD000105	GENCORD	T-cell	CL_0000084	T cell	naive	184	ENSG00000224138	ENSG00000224138	rs6978075	7	127322485	T	C	0.744565	0.423013	0.0859375	2.01959e-06
QTS000012	QTD000105	GENCORD	T-cell	CL_0000084	T cell	naive	184	ENSG00000226660	ENSG00000226660	rs7458379	7	142338339	C	T	0.326087	0.57391	0.0892598	1.25966e-09
QTS000012	QTD000105	GENCORD	T-cell	CL_0000084	T cell	naive	184	ENSG00000226824	ENSG00000226824	rs13239306	7	66671030	T	G	0.451087	0.630415	0.06839	1.18151e-16
QTS000012	QTD000105	GENCORD	T-cell	CL_0000084	T cell	naive	184	ENSG00000227053	ENSG00000227053	rs73404871	7	101083693	T	G	0.214674	0.514649	0.110778	6.78638e-06
QTS000012	QTD000105	GENCORD	T-cell	CL_0000084	T cell	naive	184	ENSG00000228649	ENSG00000228649	rs61542988	7	22842672	C	T	0.269022	0.382911	0.0840016	9.85178e-06
QTS000012	QTD000105	GENCORD	T-cell	CL_0000084	T cell	naive	184	ENSG00000229043	ENSG00000229043	rs2949196	7	1162832	C	A	0.633152	-1.10437	0.0650013	2.12207e-38
QTS000012	QTD000105	GENCORD	T-cell	CL_0000084	T cell	naive	184	ENSG00000229043	ENSG00000229043	rs4724104	7	1081282	T	C	0.845109	-0.762256	0.159691	3.90373e-06
QTS000012	QTD000105	GENCORD	T-cell	CL_0000084	T cell	naive	184	ENSG00000229043	ENSG00000229043	rs4724725	7	1175115	G	A	0.146739	-0.943738	0.126201	3.90936e-12
QTS000012	QTD000105	GENCORD	T-cell	CL_0000084	T cell	naive	184	ENSG00000229769	ENSG00000229769	rs12537613	7	142394376	G	C	0.442935	-0.836495	0.108863	1.19648e-12
QTS000012	QTD000105	GENCORD	T-cell	CL_0000084	T cell	naive	184	ENSG00000230658	ENSG00000230658	rs10256359	7	23084258	C	T	0.407609	1.07184	0.0630394	1.95766e-38
QTS000012	QTD000105	GENCORD	T-cell	CL_0000084	T cell	naive	184	ENSG00000232869	ENSG00000232869	rs3757377	7	142747687	T	C	0.584239	-0.533352	0.0680615	4.93331e-13
QTS000012	QTD000105	GENCORD	T-cell	CL_0000084	T cell	naive	184	ENSG00000233038	ENSG00000233038	rs11980292	7	157857274	C	T	0.741848	0.345837	0.0677626	8.89154e-07
QTS000012	QTD000105	GENCORD	T-cell	CL_0000084	T cell	naive	184	ENSG00000233429	ENSG00000233429	rs706018	7	27099135	T	G	0.904891	-0.780454	0.0992291	4.16839e-13
QTS000012	QTD000105	GENCORD	T-cell	CL_0000084	T cell	naive	184	ENSG00000234286	ENSG00000234286	rs13224149	7	23679703	G	A	0.478261	1.08701	0.0629732	3.85475e-39
QTS000012	QTD000105	GENCORD	T-cell	CL_0000084	T cell	naive	184	ENSG00000235314	ENSG00000235314	rs56736316	7	44045532	T	C	0.415761	0.356131	0.0638757	9.60864e-08
QTS000012	QTD000105	GENCORD	T-cell	CL_0000084	T cell	naive	184	ENSG00000236039	ENSG00000236039	rs113896775	7	17399549	G	A	0.0407609	1.13814	0.215142	3.74622e-07
QTS000012	QTD000105	GENCORD	T-cell	CL_0000084	T cell	naive	184	ENSG00000236529	ENSG00000236529	rs444475	7	66044303	T	C	0.625	-0.422548	0.0600092	4.57523e-11
QTS000012	QTD000105	GENCORD	T-cell	CL_0000084	T cell	naive	184	ENSG00000237254	ENSG00000237254	rs17267	7	142812761	G	A	0.269022	-1.20819	0.0679302	1.46271e-40
QTS000012	QTD000105	GENCORD	T-cell	CL_0000084	T cell	naive	184	ENSG00000237310	ENSG00000237310	rs4506088	7	66670470	G	A	0.603261	-0.459055	0.0766124	1.2159e-08
QTS000012	QTD000105	GENCORD	T-cell	CL_0000084	T cell	naive	184	ENSG00000237702	ENSG00000237702	rs3020836	7	142338113	C	T	0.320652	0.622382	0.0888358	5.56655e-11
QTS000012	QTD000105	GENCORD	T-cell	CL_0000084	T cell	naive	184	ENSG00000239480	ENSG00000239480	rs10953363	7	102383801	T	A	0.557065	0.360882	0.0646437	9.27602e-08
QTS000012	QTD000105	GENCORD	T-cell	CL_0000084	T cell	naive	184	ENSG00000240859	ENSG00000240859	rs77625368	7	146394	T	G	0.0326087	-1.81459	0.210528	4.6572e-15
QTS000012	QTD000105	GENCORD	T-cell	CL_0000084	T cell	naive	184	ENSG00000241657	ENSG00000241657	rs12703463	7	142335342	G	C	0.404891	0.336897	0.0717162	5.42613e-06
QTS000012	QTD000105	GENCORD	T-cell	CL_0000084	T cell	naive	184	ENSG00000242048	ENSG00000242048	rs13224758	7	151807373	G	A	0.152174	-0.397887	0.081608	2.4871e-06
QTS000012	QTD000105	GENCORD	T-cell	CL_0000084	T cell	naive	184	ENSG00000242588	ENSG00000242588	rs2402923	7	128641202	G	A	0.394022	0.584584	0.046413	4.44122e-26
QTS000012	QTD000105	GENCORD	T-cell	CL_0000084	T cell	naive	184	ENSG00000243317	ENSG00000243317	rs12707239	7	135562435	C	T	0.233696	-0.574971	0.0703348	6.71793e-14
QTS000012	QTD000105	GENCORD	T-cell	CL_0000084	T cell	naive	184	ENSG00000243335	ENSG00000243335	rs3981841	7	65719366	C	G	0.380435	0.335821	0.0664172	1.1041e-06
QTS000012	QTD000105	GENCORD	T-cell	CL_0000084	T cell	naive	184	ENSG00000243566	ENSG00000243566	rs4617087	7	76393180	A	C	0.4375	0.511617	0.0737717	8.23099e-11
QTS000012	QTD000105	GENCORD	T-cell	CL_0000084	T cell	naive	184	ENSG00000244623	ENSG00000244623	rs2572022	7	99877106	T	C	0.557065	-0.459618	0.0711936	1.09639e-09
QTS000012	QTD000105	GENCORD	T-cell	CL_0000084	T cell	naive	184	ENSG00000260997	ENSG00000260997	rs73104164	7	44960767	G	A	0.141304	0.433714	0.0953292	1.02226e-05
QTS000012	QTD000105	GENCORD	T-cell	CL_0000084	T cell	naive	184	ENSG00000261455	ENSG00000261455	rs11772351	7	152459061	G	A	0.418478	-0.422041	0.0734947	4.2397e-08
QTS000012	QTD000105	GENCORD	T-cell	CL_0000084	T cell	naive	184	ENSG00000261795	ENSG00000261795	rs78658550	7	160588	G	A	0.0353261	1.60836	0.213362	2.77103e-12
QTS000012	QTD000105	GENCORD	T-cell	CL_0000084	T cell	naive	184	ENSG00000265479	ENSG00000265479	rs369118161	7	76993772	C	T	0.334239	0.58344	0.107325	1.87739e-07
QTS000012	QTD000105	GENCORD	T-cell	CL_0000084	T cell	naive	184	ENSG00000270157	ENSG00000270157	rs78354123	7	141658644	A	T	0.0570652	-0.535297	0.122517	2.17054e-05
QTS000012	QTD000105	GENCORD	T-cell	CL_0000084	T cell	naive	184	ENSG00000271133	ENSG00000271133	rs7782915	7	20520978	T	G	0.0516304	0.958284	0.163381	2.30127e-08
QTS000012	QTD000105	GENCORD	T-cell	CL_0000084	T cell	naive	184	ENSG00000271185	ENSG00000271185	rs79289934	7	11637344	C	T	0.0407609	0.681871	0.12455	1.5616e-07
QTS000012	QTD000105	GENCORD	T-cell	CL_0000084	T cell	naive	184	ENSG00000272941	ENSG00000272941	rs2232890	7	134959490	A	G	0.190217	0.499739	0.114701	2.28291e-05
QTS000012	QTD000105	GENCORD	T-cell	CL_0000084	T cell	naive	184	ENSG00000273142	ENSG00000273142	rs2901311	7	66950082	T	C	0.269022	-0.528712	0.0697975	2.24326e-12
QTS000012	QTD000105	GENCORD	T-cell	CL_0000084	T cell	naive	184	ENSG00000273151	ENSG00000273151	rs11765528	7	822315	C	T	0.366848	-0.294154	0.0529498	1.05886e-07
QTS000012	QTD000105	GENCORD	T-cell	CL_0000084	T cell	naive	184	ENSG00000273270	ENSG00000273270	rs62481901	7	128639335	C	T	0.296196	-0.515615	0.0525707	2.93762e-18
QTS000012	QTD000105	GENCORD	T-cell	CL_0000084	T cell	naive	184	ENSG00000273448	ENSG00000273448	rs11773173	7	67319865	T	C	0.342391	0.534884	0.0547797	3.87189e-18
QTS000012	QTD000105	GENCORD	T-cell	CL_0000084	T cell	naive	184	ENSG00000274070	ENSG00000274070	rs1637366	7	74945794	G	C	0.665761	0.525862	0.100722	5.17587e-07
QTS000012	QTD000105	GENCORD	T-cell	CL_0000084	T cell	naive	184	ENSG00000274523	ENSG00000274523	rs6460094	7	75072939	C	A	0.554348	-0.221998	0.0498354	1.5238e-05
QTS000012	QTD000105	GENCORD	T-cell	CL_0000084	T cell	naive	184	ENSG00000275158	ENSG00000275158	rs17260	7	142619093	C	T	0.521739	-0.79036	0.0746699	2.08592e-20
QTS000012	QTD000105	GENCORD	T-cell	CL_0000084	T cell	naive	184	ENSG00000276597	ENSG00000276597	rs7384887	7	142622814	C	A	0.119565	1.05612	0.121524	3.01949e-15
QTS000012	QTD000105	GENCORD	T-cell	CL_0000084	T cell	naive	184	ENSG00000276953	ENSG00000276953	rs6951271	7	142726593	A	C	0.622283	0.705822	0.081241	3.06674e-15
QTS000012	QTD000105	GENCORD	T-cell	CL_0000084	T cell	naive	184	ENSG00000277880	ENSG00000277880	rs6954663	7	142683246	T	G	0.63587	0.316125	0.071418	1.7135e-05
QTS000012	QTD000105	GENCORD	T-cell	CL_0000084	T cell	naive	184	ENSG00000281103	ENSG00000281103	rs74542140	7	38345406	A	T	0.206522	-0.456193	0.0932017	2.28465e-06
QTS000012	QTD000105	GENCORD	T-cell	CL_0000084	T cell	naive	184	ENSG00000282133	ENSG00000282133	rs2011216	7	142749823	A	G	0.546196	0.488866	0.0839751	2.86346e-08
QTS000012	QTD000105	GENCORD	T-cell	CL_0000084	T cell	naive	184	ENSG00000282173	ENSG00000282173	rs12534573	7	142762088	C	T	0.546196	0.41242	0.0830238	1.64944e-06
QTS000012	QTD000105	GENCORD	T-cell	CL_0000084	T cell	naive	184	ENSG00000282381	ENSG00000282381	rs6948955	7	65287907	A	G	0.369565	0.498129	0.0639754	6.60542e-13
QTS000012	QTD000105	GENCORD	T-cell	CL_0000084	T cell	naive	184	ENSG00000282780	ENSG00000282780	rs3752404	7	142762725	G	A	0.554348	0.341773	0.0689769	1.74552e-06
QTS000012	QTD000105	GENCORD	T-cell	CL_0000084	T cell	naive	184	ENSG00000282939	ENSG00000282939	rs2011382	7	142344216	T	C	0.32337	-1.15834	0.0572311	4.94189e-47
QTS000012	QTD000105	GENCORD	T-cell	CL_0000084	T cell	naive	184	ENSG00000283063	ENSG00000283063	rs2011382	7	142344216	T	C	0.32337	-1.04425	0.075412	1.24498e-29
QTS000012	QTD000105	GENCORD	T-cell	CL_0000084	T cell	naive	184	ENSG00000284691	ENSG00000284691	rs10263027	7	150422969	C	T	0.486413	-0.256695	0.0576182	1.52074e-05
QTS000012	QTD000105	GENCORD	T-cell	CL_0000084	T cell	naive	184	ENSG00000285437	ENSG00000285437	rs12537647	7	102718470	T	C	0.692935	-0.506524	0.0708629	2.52712e-11
QTS000012	QTD000105	GENCORD	T-cell	CL_0000084	T cell	naive	184	ENSG00000285725	ENSG00000285725	rs12113402	7	97938685	C	T	0.288043	0.441745	0.0888082	1.6008e-06
QTS000012	QTD000105	GENCORD	T-cell	CL_0000084	T cell	naive	184	ENSG00000286214	ENSG00000286214	rs1421141	7	130485086	A	G	0.578804	-0.292819	0.0628017	6.31238e-06
QTS000012	QTD000105	GENCORD	T-cell	CL_0000084	T cell	naive	184	ENSG00000286407	ENSG00000286407	rs62476518	7	158936417	C	T	0.0244565	1.46749	0.28486	7.13335e-07
QTS000012	QTD000105	GENCORD	T-cell	CL_0000084	T cell	naive	184	ENSG00000287032	ENSG00000287032	rs4720180	7	35621066	C	T	0.627717	-0.393317	0.0753426	5.18904e-07
QTS000012	QTD000105	GENCORD	T-cell	CL_0000084	T cell	naive	184	ENSG00000287631	ENSG00000287631	rs56173013	7	100002782	A	T	0.434783	-0.370894	0.079309	5.94337e-06
QTS000012	QTD000105	GENCORD	T-cell	CL_0000084	T cell	naive	184	ENSG00000287733	ENSG00000287733	rs13229515	7	135096481	T	C	0.464674	-0.564957	0.0803872	4.92922e-11
QTS000012	QTD000105	GENCORD	T-cell	CL_0000084	T cell	naive	184	ENSG00000287985	ENSG00000287985	rs1404679	7	64358254	G	A	0.307065	0.408021	0.0831512	2.16281e-06
QTS000012	QTD000105	GENCORD	T-cell	CL_0000084	T cell	naive	184	ENSG00000288746	ENSG00000288746	rs57151783	7	44053867	G	A	0.23913	-0.451367	0.0931184	2.82003e-06
QTS000012	QTD000105	GENCORD	T-cell	CL_0000084	T cell	naive	184	ENSG00000288882	ENSG00000288882	rs117208825	7	142761477	G	T	0.0298913	-1.5212	0.269542	6.89044e-08
QTS000012	QTD000105	GENCORD	T-cell	CL_0000084	T cell	naive	184	ENSG00000288882	ENSG00000288882	rs12531368	7	142798546	A	T	0.494565	-0.62351	0.0827203	2.78018e-12
QTS000012	QTD000105	GENCORD	T-cell	CL_0000084	T cell	naive	184	ENSG00000288882	ENSG00000288882	rs4725598	7	142708065	T	G	0.521739	0.923295	0.0636683	1.76197e-31
QTS000012	QTD000105	GENCORD	T-cell	CL_0000084	T cell	naive	184	ENSG00000288884	ENSG00000288884	rs6976331	7	128533903	G	A	0.396739	0.485779	0.0461826	3.18698e-20
QTS000012	QTD000105	GENCORD	T-cell	CL_0000084	T cell	naive	184	ENSG00000288973	ENSG00000288973	rs112699167	7	29685117	T	A	0.0570652	1.20713	0.166724	1.50542e-11
QTS000012	QTD000105	GENCORD	T-cell	CL_0000084	T cell	naive	184	ENSG00000289042	ENSG00000289042	rs62465071	7	73291074	C	A	0.532609	-0.488056	0.105191	6.96425e-06
QTS000012	QTD000105	GENCORD	T-cell	CL_0000084	T cell	naive	184	ENSG00000289053	ENSG00000289053	rs35932509	7	26109996	G	A	0.201087	-1.06616	0.0903707	8.10708e-24
QTS000012	QTD000105	GENCORD	T-cell	CL_0000084	T cell	naive	184	ENSG00000289470	ENSG00000289470	rs1985881	7	150782919	T	C	0.673913	-0.392232	0.0706251	1.06712e-07
QTS000012	QTD000105	GENCORD	T-cell	CL_0000084	T cell	naive	184	ENSG00000014164	ENSG00000014164	rs7844860	8	143554779	T	C	0.470109	-0.607222	0.0616853	2.34288e-18
QTS000012	QTD000105	GENCORD	T-cell	CL_0000084	T cell	naive	184	ENSG00000022567	ENSG00000022567	rs13252660	8	141229282	C	T	0.372283	0.410731	0.0860605	3.91604e-06
QTS000012	QTD000105	GENCORD	T-cell	CL_0000084	T cell	naive	184	ENSG00000036448	ENSG00000036448	rs2280902	8	2129084	G	A	0.44837	0.572891	0.0518824	1.09474e-21
QTS000012	QTD000105	GENCORD	T-cell	CL_0000084	T cell	naive	184	ENSG00000042832	ENSG00000042832	rs853309	8	132889855	T	C	0.472826	-0.508684	0.0674091	2.64563e-12
QTS000012	QTD000105	GENCORD	T-cell	CL_0000084	T cell	naive	184	ENSG00000064313	ENSG00000064313	rs7831639	8	119848078	C	T	0.23913	-0.262922	0.0522402	1.22731e-06
QTS000012	QTD000105	GENCORD	T-cell	CL_0000084	T cell	naive	184	ENSG00000071894	ENSG00000071894	rs6599528	8	144379425	C	A	0.597826	0.974772	0.0498466	2.9324e-45
QTS000012	QTD000105	GENCORD	T-cell	CL_0000084	T cell	naive	184	ENSG00000076554	ENSG00000076554	rs10111451	8	80171625	T	C	0.513587	-0.298254	0.0545985	1.6541e-07
QTS000012	QTD000105	GENCORD	T-cell	CL_0000084	T cell	naive	184	ENSG00000078674	ENSG00000078674	rs2427740	8	18017784	T	C	0.777174	-0.635924	0.0611043	6.50929e-20
QTS000012	QTD000105	GENCORD	T-cell	CL_0000084	T cell	naive	184	ENSG00000085719	ENSG00000085719	rs72690457	8	86532604	A	G	0.263587	-0.505848	0.103749	2.48615e-06
QTS000012	QTD000105	GENCORD	T-cell	CL_0000084	T cell	naive	184	ENSG00000104228	ENSG00000104228	rs2322719	8	27327178	G	A	0.38587	-0.291945	0.0549981	3.44072e-07
QTS000012	QTD000105	GENCORD	T-cell	CL_0000084	T cell	naive	184	ENSG00000104361	ENSG00000104361	rs4288343	8	98293311	A	T	0.0679348	-1.13704	0.145732	6.01812e-13
QTS000012	QTD000105	GENCORD	T-cell	CL_0000084	T cell	naive	184	ENSG00000104368	ENSG00000104368	rs2070711	8	42188415	G	A	0.0951087	-0.472503	0.0967911	2.42067e-06
QTS000012	QTD000105	GENCORD	T-cell	CL_0000084	T cell	naive	184	ENSG00000104497	ENSG00000104497	rs62515564	8	81846828	G	A	0.225543	-0.951721	0.0706437	1.44004e-28
QTS000012	QTD000105	GENCORD	T-cell	CL_0000084	T cell	naive	184	ENSG00000104518	ENSG00000104518	rs73375273	8	143566023	A	G	0.192935	-0.488032	0.0927185	4.24256e-07
QTS000012	QTD000105	GENCORD	T-cell	CL_0000084	T cell	naive	184	ENSG00000104689	ENSG00000104689	rs13255394	8	23226033	T	C	0.557065	-0.341683	0.0669628	8.93535e-07
QTS000012	QTD000105	GENCORD	T-cell	CL_0000084	T cell	naive	184	ENSG00000104714	ENSG00000104714	rs11774807	8	638613	G	A	0.375	-0.498115	0.0649976	1.34562e-12
QTS000012	QTD000105	GENCORD	T-cell	CL_0000084	T cell	naive	184	ENSG00000104714	ENSG00000104714	rs1616976	8	707650	C	T	0.524457	0.343878	0.0726959	4.70818e-06
QTS000012	QTD000105	GENCORD	T-cell	CL_0000084	T cell	naive	184	ENSG00000104714	ENSG00000104714	rs73181007	8	763377	A	G	0.269022	-0.38806	0.0838298	7.28722e-06
QTS000012	QTD000105	GENCORD	T-cell	CL_0000084	T cell	naive	184	ENSG00000104723	ENSG00000104723	rs57780624	8	15534412	G	A	0.0298913	1.35691	0.213631	1.89936e-09
QTS000012	QTD000105	GENCORD	T-cell	CL_0000084	T cell	naive	184	ENSG00000120889	ENSG00000120889	rs117402725	8	23130648	G	A	0.0217391	-0.888041	0.168983	4.41214e-07
QTS000012	QTD000105	GENCORD	T-cell	CL_0000084	T cell	naive	184	ENSG00000120899	ENSG00000120899	rs752993	8	27455292	G	A	0.513587	-0.386327	0.0693753	9.92671e-08
QTS000012	QTD000105	GENCORD	T-cell	CL_0000084	T cell	naive	184	ENSG00000120915	ENSG00000120915	rs1042064	8	27544615	T	C	0.252717	0.460875	0.0922201	1.44046e-06
QTS000012	QTD000105	GENCORD	T-cell	CL_0000084	T cell	naive	184	ENSG00000121039	ENSG00000121039	rs11779361	8	73346992	A	G	0.255435	-0.32021	0.0718291	1.50277e-05
QTS000012	QTD000105	GENCORD	T-cell	CL_0000084	T cell	naive	184	ENSG00000123124	ENSG00000123124	rs79771826	8	86344348	C	T	0.0353261	-1.07596	0.167947	1.4231e-09
QTS000012	QTD000105	GENCORD	T-cell	CL_0000084	T cell	naive	184	ENSG00000129295	ENSG00000129295	rs1834439	8	132723942	T	C	0.535326	-0.412325	0.0793527	5.80782e-07
QTS000012	QTD000105	GENCORD	T-cell	CL_0000084	T cell	naive	184	ENSG00000129422	ENSG00000129422	rs2979792	8	17684490	T	C	0.396739	-0.468263	0.0850293	1.33652e-07
QTS000012	QTD000105	GENCORD	T-cell	CL_0000084	T cell	naive	184	ENSG00000129422	ENSG00000129422	rs34975555	8	18000788	G	C	0.146739	0.68038	0.117879	3.66618e-08
QTS000012	QTD000105	GENCORD	T-cell	CL_0000084	T cell	naive	184	ENSG00000129422	ENSG00000129422	rs437548	8	17697520	G	C	0.217391	1.03177	0.0788266	1.75872e-27
QTS000012	QTD000105	GENCORD	T-cell	CL_0000084	T cell	naive	184	ENSG00000133731	ENSG00000133731	rs1058401	8	81658396	C	T	0.277174	-0.644608	0.0680372	2.39195e-17
QTS000012	QTD000105	GENCORD	T-cell	CL_0000084	T cell	naive	184	ENSG00000133739	ENSG00000133739	rs7829050	8	85139159	A	T	0.755435	0.338392	0.0654917	6.64663e-07
QTS000012	QTD000105	GENCORD	T-cell	CL_0000084	T cell	naive	184	ENSG00000134014	ENSG00000134014	rs13250007	8	28138205	T	G	0.345109	0.426477	0.0641246	3.8726e-10
QTS000012	QTD000105	GENCORD	T-cell	CL_0000084	T cell	naive	184	ENSG00000134028	ENSG00000134028	rs4872228	8	24362158	G	C	0.358696	-0.275892	0.0513915	2.59066e-07
QTS000012	QTD000105	GENCORD	T-cell	CL_0000084	T cell	naive	184	ENSG00000136573	ENSG00000136573	rs13259648	8	10833494	G	T	0.23913	-0.554295	0.0903897	5.9375e-09
QTS000012	QTD000105	GENCORD	T-cell	CL_0000084	T cell	naive	184	ENSG00000136573	ENSG00000136573	rs2061831	8	11482373	T	C	0.25	-0.683499	0.0714473	1.34323e-17
QTS000012	QTD000105	GENCORD	T-cell	CL_0000084	T cell	naive	184	ENSG00000136573	ENSG00000136573	rs4841552	8	11546584	G	T	0.497283	-0.440012	0.0778013	6.49975e-08
QTS000012	QTD000105	GENCORD	T-cell	CL_0000084	T cell	naive	184	ENSG00000137547	ENSG00000137547	rs7016502	8	53833926	A	G	0.627717	0.348908	0.0803208	2.40745e-05
QTS000012	QTD000105	GENCORD	T-cell	CL_0000084	T cell	naive	184	ENSG00000137563	ENSG00000137563	rs148373700	8	62992391	A	G	0.0353261	0.563502	0.132613	3.53747e-05
QTS000012	QTD000105	GENCORD	T-cell	CL_0000084	T cell	naive	184	ENSG00000137574	ENSG00000137574	rs10958467	8	55749466	C	T	0.877717	0.415646	0.0796066	5.16788e-07
QTS000012	QTD000105	GENCORD	T-cell	CL_0000084	T cell	naive	184	ENSG00000147408	ENSG00000147408	rs314	8	19960531	G	A	0.3125	-0.370303	0.0811482	9.64849e-06
QTS000012	QTD000105	GENCORD	T-cell	CL_0000084	T cell	naive	184	ENSG00000147439	ENSG00000147439	rs117576906	8	22525839	T	A	0.0163043	1.55517	0.335959	7.29001e-06
QTS000012	QTD000105	GENCORD	T-cell	CL_0000084	T cell	naive	184	ENSG00000147439	ENSG00000147439	rs118165391	8	22596414	A	G	0.0326087	1.2847	0.228216	7.39019e-08
QTS000012	QTD000105	GENCORD	T-cell	CL_0000084	T cell	naive	184	ENSG00000147439	ENSG00000147439	rs7005025	8	22662302	A	C	0.633152	-0.459809	0.0838496	1.49516e-07
QTS000012	QTD000105	GENCORD	T-cell	CL_0000084	T cell	naive	184	ENSG00000147576	ENSG00000147576	rs1030421	8	66448527	C	A	0.464674	0.321586	0.0566126	5.75375e-08
QTS000012	QTD000105	GENCORD	T-cell	CL_0000084	T cell	naive	184	ENSG00000147592	ENSG00000147592	rs6993201	8	71353641	C	T	0.195652	0.550594	0.110641	1.58451e-06
QTS000012	QTD000105	GENCORD	T-cell	CL_0000084	T cell	naive	184	ENSG00000147799	ENSG00000147799	rs56279420	8	144843526	T	C	0.336957	-0.436565	0.101119	2.68408e-05
QTS000012	QTD000105	GENCORD	T-cell	CL_0000084	T cell	naive	184	ENSG00000147813	ENSG00000147813	rs10282929	8	143599607	G	T	0.790761	1.31536	0.0755218	1.45648e-39
QTS000012	QTD000105	GENCORD	T-cell	CL_0000084	T cell	naive	184	ENSG00000154328	ENSG00000154328	rs17810889	8	11765727	A	G	0.309783	-0.500986	0.0851481	2.09871e-08
QTS000012	QTD000105	GENCORD	T-cell	CL_0000084	T cell	naive	184	ENSG00000154328	ENSG00000154328	rs2272766	8	11850846	G	A	0.372283	0.463754	0.0879542	4.06586e-07
QTS000012	QTD000105	GENCORD	T-cell	CL_0000084	T cell	naive	184	ENSG00000154328	ENSG00000154328	rs2645457	8	11756603	T	G	0.502717	-0.387435	0.0808355	3.58283e-06
QTS000012	QTD000105	GENCORD	T-cell	CL_0000084	T cell	naive	184	ENSG00000155792	ENSG00000155792	rs13263296	8	119874305	C	T	0.554348	0.691032	0.0717046	8.61628e-18
QTS000012	QTD000105	GENCORD	T-cell	CL_0000084	T cell	naive	184	ENSG00000156170	ENSG00000156170	rs10956934	8	94980245	C	A	0.432065	0.334177	0.0588208	5.73114e-08
QTS000012	QTD000105	GENCORD	T-cell	CL_0000084	T cell	naive	184	ENSG00000156172	ENSG00000156172	rs145287473	8	95265442	C	T	0.0244565	1.43861	0.28962	1.65141e-06
QTS000012	QTD000105	GENCORD	T-cell	CL_0000084	T cell	naive	184	ENSG00000156795	ENSG00000156795	rs7825101	8	123450137	C	G	0.361413	-0.596697	0.086341	9.4026e-11
QTS000012	QTD000105	GENCORD	T-cell	CL_0000084	T cell	naive	184	ENSG00000158106	ENSG00000158106	rs901766	8	143393986	T	C	0.755435	0.291657	0.0655581	1.56099e-05
QTS000012	QTD000105	GENCORD	T-cell	CL_0000084	T cell	naive	184	ENSG00000159167	ENSG00000159167	rs11778585	8	24437155	G	A	0.076087	0.595474	0.131924	1.18938e-05
QTS000012	QTD000105	GENCORD	T-cell	CL_0000084	T cell	naive	184	ENSG00000160948	ENSG00000160948	rs190185812	8	144428520	G	C	0.0461957	1.63833	0.17073	1.11588e-17
QTS000012	QTD000105	GENCORD	T-cell	CL_0000084	T cell	naive	184	ENSG00000160949	ENSG00000160949	rs1010427	8	144435450	G	A	0.57337	0.239105	0.0406161	2.06467e-08
QTS000012	QTD000105	GENCORD	T-cell	CL_0000084	T cell	naive	184	ENSG00000160972	ENSG00000160972	rs6989368	8	144588073	A	G	0.497283	-0.325026	0.0702089	7.27913e-06
QTS000012	QTD000105	GENCORD	T-cell	CL_0000084	T cell	naive	184	ENSG00000164919	ENSG00000164919	rs6468697	8	99858154	G	A	0.80163	0.558181	0.126948	1.93588e-05
QTS000012	QTD000105	GENCORD	T-cell	CL_0000084	T cell	naive	184	ENSG00000164924	ENSG00000164924	rs4734500	8	100957891	C	T	0.61413	-0.336911	0.0658223	8.30729e-07
QTS000012	QTD000105	GENCORD	T-cell	CL_0000084	T cell	naive	184	ENSG00000164930	ENSG00000164930	rs951826	8	103341105	T	G	0.755435	0.469301	0.0857782	1.58862e-07
QTS000012	QTD000105	GENCORD	T-cell	CL_0000084	T cell	naive	184	ENSG00000164934	ENSG00000164934	rs16870396	8	103426940	G	A	0.152174	-0.403571	0.0891519	1.12591e-05
QTS000012	QTD000105	GENCORD	T-cell	CL_0000084	T cell	naive	184	ENSG00000167702	ENSG00000167702	rs182469517	8	144468517	G	T	0.0706522	-0.530705	0.113547	6.01258e-06
QTS000012	QTD000105	GENCORD	T-cell	CL_0000084	T cell	naive	184	ENSG00000168300	ENSG00000168300	rs4873603	8	51786311	C	T	0.888587	0.406963	0.0945943	2.85455e-05
QTS000012	QTD000105	GENCORD	T-cell	CL_0000084	T cell	naive	184	ENSG00000168487	ENSG00000168487	rs36074562	8	22171185	A	G	0.336957	0.543669	0.0839744	9.94853e-10
QTS000012	QTD000105	GENCORD	T-cell	CL_0000084	T cell	naive	184	ENSG00000169490	ENSG00000169490	rs7821237	8	39004319	T	G	0.317935	0.321942	0.0658761	2.36322e-06
QTS000012	QTD000105	GENCORD	T-cell	CL_0000084	T cell	naive	184	ENSG00000171033	ENSG00000171033	rs4145313	8	78556691	T	A	0.195652	-0.620871	0.117757	4.06997e-07
QTS000012	QTD000105	GENCORD	T-cell	CL_0000084	T cell	naive	184	ENSG00000171045	ENSG00000171045	rs4928693	8	142388452	T	C	0.141304	0.685002	0.115505	1.65874e-08
QTS000012	QTD000105	GENCORD	T-cell	CL_0000084	T cell	naive	184	ENSG00000172728	ENSG00000172728	rs2732318	8	33473170	A	G	0.608696	-1.06667	0.0519978	9.78759e-48
QTS000012	QTD000105	GENCORD	T-cell	CL_0000084	T cell	naive	184	ENSG00000172817	ENSG00000172817	rs7842714	8	64798447	T	A	0.5	-0.477963	0.0730467	6.89057e-10
QTS000012	QTD000105	GENCORD	T-cell	CL_0000084	T cell	naive	184	ENSG00000173273	ENSG00000173273	rs2952194	8	10260494	A	G	0.152174	-0.445621	0.097172	8.7649e-06
QTS000012	QTD000105	GENCORD	T-cell	CL_0000084	T cell	naive	184	ENSG00000173281	ENSG00000173281	rs2979247	8	9031438	A	G	0.442935	-0.271924	0.0563319	3.08114e-06
QTS000012	QTD000105	GENCORD	T-cell	CL_0000084	T cell	naive	184	ENSG00000176956	ENSG00000176956	rs56068534	8	143178722	T	C	0.608696	-0.754015	0.0719058	3.92552e-20
QTS000012	QTD000105	GENCORD	T-cell	CL_0000084	T cell	naive	184	ENSG00000177570	ENSG00000177570	rs2460970	8	118617215	G	A	0.940217	-1.24565	0.133232	5.21496e-17
QTS000012	QTD000105	GENCORD	T-cell	CL_0000084	T cell	naive	184	ENSG00000177710	ENSG00000177710	rs150460423	8	11393373	A	C	0.0407609	0.847334	0.188134	1.23977e-05
QTS000012	QTD000105	GENCORD	T-cell	CL_0000084	T cell	naive	184	ENSG00000178209	ENSG00000178209	rs11784501	8	143939147	G	T	0.404891	-0.664451	0.0650072	2.13543e-19
QTS000012	QTD000105	GENCORD	T-cell	CL_0000084	T cell	naive	184	ENSG00000178209	ENSG00000178209	rs58829749	8	144071472	G	A	0.347826	-0.54583	0.0975803	8.79278e-08
QTS000012	QTD000105	GENCORD	T-cell	CL_0000084	T cell	naive	184	ENSG00000178209	ENSG00000178209	rs77911607	8	144045320	C	T	0.0842391	-0.899219	0.167332	2.52488e-07
QTS000012	QTD000105	GENCORD	T-cell	CL_0000084	T cell	naive	184	ENSG00000179632	ENSG00000179632	rs6685	8	144107469	C	T	0.0896739	-0.574129	0.124702	8.11452e-06
QTS000012	QTD000105	GENCORD	T-cell	CL_0000084	T cell	naive	184	ENSG00000180543	ENSG00000180543	rs28669903	8	97277758	C	T	0.668478	-0.513636	0.103949	1.85563e-06
QTS000012	QTD000105	GENCORD	T-cell	CL_0000084	T cell	naive	184	ENSG00000181097	ENSG00000181097	rs1141722	8	143698114	A	T	0.858696	0.599286	0.127392	5.27296e-06
QTS000012	QTD000105	GENCORD	T-cell	CL_0000084	T cell	naive	184	ENSG00000181135	ENSG00000181135	rs56794669	8	143717310	C	G	0.0298913	-0.834849	0.167482	1.52647e-06
QTS000012	QTD000105	GENCORD	T-cell	CL_0000084	T cell	naive	184	ENSG00000181790	ENSG00000181790	rs79517895	8	142468364	G	T	0.0951087	-0.792729	0.141053	7.73039e-08
QTS000012	QTD000105	GENCORD	T-cell	CL_0000084	T cell	naive	184	ENSG00000182372	ENSG00000182372	rs6558519	8	1749240	T	C	0.581522	0.303987	0.0597637	9.61799e-07
QTS000012	QTD000105	GENCORD	T-cell	CL_0000084	T cell	naive	184	ENSG00000183665	ENSG00000183665	rs3812475	8	124451009	T	C	0.480978	0.569036	0.0609965	5.92481e-17
QTS000012	QTD000105	GENCORD	T-cell	CL_0000084	T cell	naive	184	ENSG00000184156	ENSG00000184156	rs2673558	8	132467137	C	A	0.771739	-0.4791	0.0812881	1.99443e-08
QTS000012	QTD000105	GENCORD	T-cell	CL_0000084	T cell	naive	184	ENSG00000184428	ENSG00000184428	rs11781942	8	143866611	G	A	0.141304	-0.501964	0.111123	1.17228e-05
QTS000012	QTD000105	GENCORD	T-cell	CL_0000084	T cell	naive	184	ENSG00000184489	ENSG00000184489	rs72687322	8	142230420	A	G	0.0326087	1.08518	0.246105	1.83854e-05
QTS000012	QTD000105	GENCORD	T-cell	CL_0000084	T cell	naive	184	ENSG00000185730	ENSG00000185730	rs6420186	8	143226949	A	G	0.654891	0.401714	0.0761875	4.06557e-07
QTS000012	QTD000105	GENCORD	T-cell	CL_0000084	T cell	naive	184	ENSG00000186583	ENSG00000186583	rs11780802	8	143987852	C	T	0.4375	-0.615141	0.0913289	2.45062e-10
QTS000012	QTD000105	GENCORD	T-cell	CL_0000084	T cell	naive	184	ENSG00000186583	ENSG00000186583	rs58829749	8	144071472	G	A	0.347826	-0.546453	0.120213	1.03951e-05
QTS000012	QTD000105	GENCORD	T-cell	CL_0000084	T cell	naive	184	ENSG00000186583	ENSG00000186583	rs6558292	8	144059740	G	A	0.0788044	-0.955157	0.167768	5.40198e-08
QTS000012	QTD000105	GENCORD	T-cell	CL_0000084	T cell	naive	184	ENSG00000196150	ENSG00000196150	rs72695429	8	144066753	G	A	0.0163043	-1.38619	0.314836	1.88878e-05
QTS000012	QTD000105	GENCORD	T-cell	CL_0000084	T cell	naive	184	ENSG00000196378	ENSG00000196378	rs2958514	8	144793212	T	A	0.548913	0.484474	0.0918537	4.03314e-07
QTS000012	QTD000105	GENCORD	T-cell	CL_0000084	T cell	naive	184	ENSG00000197265	ENSG00000197265	rs7822088	8	30640676	G	A	0.369565	-0.542556	0.0709069	1.4415e-12
QTS000012	QTD000105	GENCORD	T-cell	CL_0000084	T cell	naive	184	ENSG00000198791	ENSG00000198791	rs2705212	8	17142200	G	A	0.798913	-0.356628	0.0743383	3.51314e-06
QTS000012	QTD000105	GENCORD	T-cell	CL_0000084	T cell	naive	184	ENSG00000205038	ENSG00000205038	rs6995033	8	109502967	C	T	0.225543	0.742567	0.106264	6.15158e-11
QTS000012	QTD000105	GENCORD	T-cell	CL_0000084	T cell	naive	184	ENSG00000205133	ENSG00000205133	rs28422493	8	93018721	A	T	0.048913	0.521952	0.0994316	4.53398e-07
QTS000012	QTD000105	GENCORD	T-cell	CL_0000084	T cell	naive	184	ENSG00000215114	ENSG00000215114	rs13253349	8	58411926	G	A	0.230978	-0.653964	0.0854779	1.44987e-12
QTS000012	QTD000105	GENCORD	T-cell	CL_0000084	T cell	naive	184	ENSG00000221947	ENSG00000221947	rs56299871	8	70904583	G	A	0.581522	0.509116	0.0651911	5.76558e-13
QTS000012	QTD000105	GENCORD	T-cell	CL_0000084	T cell	naive	184	ENSG00000228801	ENSG00000228801	rs9650180	8	51912306	C	T	0.26087	-0.709889	0.0844526	1.68947e-14
QTS000012	QTD000105	GENCORD	T-cell	CL_0000084	T cell	naive	184	ENSG00000234616	ENSG00000234616	rs7814359	8	142354673	A	G	0.195652	-0.284333	0.0627107	1.09195e-05
QTS000012	QTD000105	GENCORD	T-cell	CL_0000084	T cell	naive	184	ENSG00000245025	ENSG00000245025	rs876435	8	23016020	G	A	0.589674	-0.395557	0.0740071	2.89617e-07
QTS000012	QTD000105	GENCORD	T-cell	CL_0000084	T cell	naive	184	ENSG00000245164	ENSG00000245164	rs9297724	8	125957789	G	A	0.375	-0.407271	0.0688158	1.76398e-08
QTS000012	QTD000105	GENCORD	T-cell	CL_0000084	T cell	naive	184	ENSG00000246263	ENSG00000246263	rs2853231	8	102239769	G	A	0.26087	0.605893	0.080802	3.47769e-12
QTS000012	QTD000105	GENCORD	T-cell	CL_0000084	T cell	naive	184	ENSG00000246582	ENSG00000246582	rs7821298	8	23216027	C	T	0.25	0.519638	0.0873616	1.51752e-08
QTS000012	QTD000105	GENCORD	T-cell	CL_0000084	T cell	naive	184	ENSG00000249859	ENSG00000249859	rs2392885	8	127990871	T	C	0.26087	0.524673	0.0998425	4.41598e-07
QTS000012	QTD000105	GENCORD	T-cell	CL_0000084	T cell	naive	184	ENSG00000249898	ENSG00000249898	rs12674822	8	6531695	T	G	0.565217	0.274785	0.0608701	1.18681e-05
QTS000012	QTD000105	GENCORD	T-cell	CL_0000084	T cell	naive	184	ENSG00000251136	ENSG00000251136	rs42490	8	89766285	G	A	0.589674	-0.625027	0.0850005	7.95547e-12
QTS000012	QTD000105	GENCORD	T-cell	CL_0000084	T cell	naive	184	ENSG00000253140	ENSG00000253140	rs10109714	8	48432343	A	G	0.288043	-0.328112	0.0746232	1.93602e-05
QTS000012	QTD000105	GENCORD	T-cell	CL_0000084	T cell	naive	184	ENSG00000253182	ENSG00000253182	rs116853284	8	29741457	A	C	0.0163043	-1.40512	0.288629	2.56941e-06
QTS000012	QTD000105	GENCORD	T-cell	CL_0000084	T cell	naive	184	ENSG00000253210	ENSG00000253210	rs7814272	8	141129583	T	G	0.51087	-0.756246	0.0843989	5.79851e-16
QTS000012	QTD000105	GENCORD	T-cell	CL_0000084	T cell	naive	184	ENSG00000253476	ENSG00000253476	rs881366	8	25680002	C	T	0.222826	-0.524311	0.116721	1.30333e-05
QTS000012	QTD000105	GENCORD	T-cell	CL_0000084	T cell	naive	184	ENSG00000253603	ENSG00000253603	rs11777536	8	55089311	A	G	0.304348	0.277877	0.0620684	1.38803e-05
QTS000012	QTD000105	GENCORD	T-cell	CL_0000084	T cell	naive	184	ENSG00000253716	ENSG00000253716	rs7386475	8	143309558	A	G	0.521739	-0.452276	0.0655155	9.80309e-11
QTS000012	QTD000105	GENCORD	T-cell	CL_0000084	T cell	naive	184	ENSG00000253738	ENSG00000253738	rs12375263	8	91033498	C	T	0.076087	0.812838	0.118059	1.0841e-10
QTS000012	QTD000105	GENCORD	T-cell	CL_0000084	T cell	naive	184	ENSG00000253764	ENSG00000253764	rs10216516	8	1973423	G	A	0.290761	0.440612	0.0852176	6.54029e-07
QTS000012	QTD000105	GENCORD	T-cell	CL_0000084	T cell	naive	184	ENSG00000253853	ENSG00000253853	rs62490172	8	2730912	T	G	0.326087	-0.684476	0.0930479	7.82334e-12
QTS000012	QTD000105	GENCORD	T-cell	CL_0000084	T cell	naive	184	ENSG00000253878	ENSG00000253878	rs4735329	8	94896311	C	T	0.605978	0.391754	0.0861607	1.0347e-05
QTS000012	QTD000105	GENCORD	T-cell	CL_0000084	T cell	naive	184	ENSG00000253893	ENSG00000253893	rs6989926	8	8689803	A	C	0.5	0.321074	0.0707098	1.06153e-05
QTS000012	QTD000105	GENCORD	T-cell	CL_0000084	T cell	naive	184	ENSG00000253958	ENSG00000253958	rs17149208	8	8682679	T	C	0.201087	0.563282	0.0753578	3.98306e-12
QTS000012	QTD000105	GENCORD	T-cell	CL_0000084	T cell	naive	184	ENSG00000253982	ENSG00000253982	rs71499040	8	1763752	G	C	0.711957	0.74501	0.0682626	2.50631e-21
QTS000012	QTD000105	GENCORD	T-cell	CL_0000084	T cell	naive	184	ENSG00000254231	ENSG00000254231	rs117821279	8	86434508	A	G	0.0353261	-0.914469	0.182618	1.37687e-06
QTS000012	QTD000105	GENCORD	T-cell	CL_0000084	T cell	naive	184	ENSG00000254319	ENSG00000254319	rs6983269	8	2741967	C	A	0.548913	0.62884	0.0795165	3.23836e-13
QTS000012	QTD000105	GENCORD	T-cell	CL_0000084	T cell	naive	184	ENSG00000254343	ENSG00000254343	rs13263296	8	119874305	C	T	0.554348	0.422052	0.0782607	2.30694e-07
QTS000012	QTD000105	GENCORD	T-cell	CL_0000084	T cell	naive	184	ENSG00000254812	ENSG00000254812	rs2242085	8	143617254	G	C	0.163043	-0.762745	0.116427	6.60241e-10
QTS000012	QTD000105	GENCORD	T-cell	CL_0000084	T cell	naive	184	ENSG00000254859	ENSG00000254859	rs2242092	8	143541565	G	C	0.475543	-0.924248	0.0647089	7.28506e-31
QTS000012	QTD000105	GENCORD	T-cell	CL_0000084	T cell	naive	184	ENSG00000255164	ENSG00000255164	rs117152490	8	144797361	C	T	0.0298913	0.766592	0.183925	4.89732e-05
QTS000012	QTD000105	GENCORD	T-cell	CL_0000084	T cell	naive	184	ENSG00000255495	ENSG00000255495	rs12156251	8	11426026	A	G	0.154891	-0.514574	0.109347	5.23627e-06
QTS000012	QTD000105	GENCORD	T-cell	CL_0000084	T cell	naive	184	ENSG00000261220	ENSG00000261220	rs58201941	8	133572775	G	C	0.203804	0.485961	0.100269	2.82836e-06
QTS000012	QTD000105	GENCORD	T-cell	CL_0000084	T cell	naive	184	ENSG00000269918	ENSG00000269918	rs1057625	8	11105447	G	C	0.396739	-0.441328	0.0973647	1.09801e-05
QTS000012	QTD000105	GENCORD	T-cell	CL_0000084	T cell	naive	184	ENSG00000271743	ENSG00000271743	rs2936501	8	6616615	A	G	0.369565	-0.406846	0.0726127	8.40365e-08
QTS000012	QTD000105	GENCORD	T-cell	CL_0000084	T cell	naive	184	ENSG00000272338	ENSG00000272338	rs2732318	8	33473170	A	G	0.608696	-0.601011	0.0802523	3.67127e-12
QTS000012	QTD000105	GENCORD	T-cell	CL_0000084	T cell	naive	184	ENSG00000275074	ENSG00000275074	rs12677278	8	22119359	G	A	0.521739	-0.326526	0.0739809	1.80655e-05
QTS000012	QTD000105	GENCORD	T-cell	CL_0000084	T cell	naive	184	ENSG00000285744	ENSG00000285744	rs7816065	8	78850423	C	T	0.472826	0.563264	0.087301	1.11937e-09
QTS000012	QTD000105	GENCORD	T-cell	CL_0000084	T cell	naive	184	ENSG00000285881	ENSG00000285881	rs12114940	8	22191277	T	G	0.407609	-0.431586	0.0818965	4.11927e-07
QTS000012	QTD000105	GENCORD	T-cell	CL_0000084	T cell	naive	184	ENSG00000286471	ENSG00000286471	rs150131714	8	55136001	C	T	0.0298913	1.03108	0.219356	5.3591e-06
QTS000012	QTD000105	GENCORD	T-cell	CL_0000084	T cell	naive	184	ENSG00000287576	ENSG00000287576	rs35228013	8	143549304	A	G	0.472826	-1.06582	0.0536702	4.76812e-46
QTS000012	QTD000105	GENCORD	T-cell	CL_0000084	T cell	naive	184	ENSG00000288756	ENSG00000288756	rs4492349	8	77041688	C	T	0.345109	-0.724144	0.068434	2.1276e-20
QTS000012	QTD000105	GENCORD	T-cell	CL_0000084	T cell	naive	184	ENSG00000288985	ENSG00000288985	rs10096917	8	276670	C	A	0.475543	0.378322	0.0799374	4.65992e-06
QTS000012	QTD000105	GENCORD	T-cell	CL_0000084	T cell	naive	184	ENSG00000059769	ENSG00000059769	rs10980984	9	111631504	G	A	0.171196	-0.502699	0.0969599	6.12552e-07
QTS000012	QTD000105	GENCORD	T-cell	CL_0000084	T cell	naive	184	ENSG00000070610	ENSG00000070610	rs10758329	9	35867125	G	A	0.418478	0.450966	0.0831343	1.98449e-07
QTS000012	QTD000105	GENCORD	T-cell	CL_0000084	T cell	naive	184	ENSG00000086062	ENSG00000086062	rs10971439	9	33180815	T	C	0.23913	0.365502	0.0760291	3.36155e-06
QTS000012	QTD000105	GENCORD	T-cell	CL_0000084	T cell	naive	184	ENSG00000086102	ENSG00000086102	rs706119	9	33259779	G	T	0.798913	0.727054	0.0657342	9.71804e-22
QTS000012	QTD000105	GENCORD	T-cell	CL_0000084	T cell	naive	184	ENSG00000095261	ENSG00000095261	rs4837796	9	120848010	C	T	0.616848	0.585797	0.0863139	1.85378e-10
QTS000012	QTD000105	GENCORD	T-cell	CL_0000084	T cell	naive	184	ENSG00000095321	ENSG00000095321	rs184457	9	129177740	G	A	0.298913	-0.571559	0.0793516	1.85784e-11
QTS000012	QTD000105	GENCORD	T-cell	CL_0000084	T cell	naive	184	ENSG00000095380	ENSG00000095380	rs1610323	9	98054344	A	G	0.472826	-0.369041	0.0790046	6.08418e-06
QTS000012	QTD000105	GENCORD	T-cell	CL_0000084	T cell	naive	184	ENSG00000097007	ENSG00000097007	rs12003046	9	130866239	T	C	0.122283	-0.413694	0.0924733	1.40734e-05
QTS000012	QTD000105	GENCORD	T-cell	CL_0000084	T cell	naive	184	ENSG00000099139	ENSG00000099139	rs11144650	9	75852423	T	C	0.165761	0.509157	0.0991615	7.71398e-07
QTS000012	QTD000105	GENCORD	T-cell	CL_0000084	T cell	naive	184	ENSG00000099810	ENSG00000099810	rs62572357	9	22580379	G	A	0.0407609	-0.634469	0.142768	1.59228e-05
QTS000012	QTD000105	GENCORD	T-cell	CL_0000084	T cell	naive	184	ENSG00000106692	ENSG00000106692	rs7024273	9	106465295	C	T	0.0163043	1.63205	0.333916	2.35767e-06
QTS000012	QTD000105	GENCORD	T-cell	CL_0000084	T cell	naive	184	ENSG00000106771	ENSG00000106771	rs1772043	9	108915736	A	G	0.608696	-0.511519	0.0824403	4.08571e-09
QTS000012	QTD000105	GENCORD	T-cell	CL_0000084	T cell	naive	184	ENSG00000106772	ENSG00000106772	rs577993	9	76706955	C	T	0.673913	-0.895081	0.0752442	4.2794e-24
QTS000012	QTD000105	GENCORD	T-cell	CL_0000084	T cell	naive	184	ENSG00000106780	ENSG00000106780	rs3903886	9	120621368	G	A	0.730978	0.316813	0.0576917	1.44057e-07
QTS000012	QTD000105	GENCORD	T-cell	CL_0000084	T cell	naive	184	ENSG00000106785	ENSG00000106785	rs7042169	9	98103180	A	G	0.529891	-0.50413	0.0649947	7.85442e-13
QTS000012	QTD000105	GENCORD	T-cell	CL_0000084	T cell	naive	184	ENSG00000106789	ENSG00000106789	rs2417729	9	98102090	C	T	0.529891	-0.448962	0.0693443	9.94019e-10
QTS000012	QTD000105	GENCORD	T-cell	CL_0000084	T cell	naive	184	ENSG00000106853	ENSG00000106853	rs10122597	9	111601413	C	T	0.0788044	0.950606	0.113751	2.26544e-14
QTS000012	QTD000105	GENCORD	T-cell	CL_0000084	T cell	naive	184	ENSG00000106868	ENSG00000106868	rs700110	9	112164102	G	T	0.627717	0.319016	0.0640424	1.54987e-06
QTS000012	QTD000105	GENCORD	T-cell	CL_0000084	T cell	naive	184	ENSG00000106976	ENSG00000106976	rs7030667	9	128195153	T	C	0.964674	-1.18411	0.21225	9.44908e-08
QTS000012	QTD000105	GENCORD	T-cell	CL_0000084	T cell	naive	184	ENSG00000106992	ENSG00000106992	rs10819317	9	127906678	A	G	0.1875	-0.819532	0.0648993	3.5913e-26
QTS000012	QTD000105	GENCORD	T-cell	CL_0000084	T cell	naive	184	ENSG00000107020	ENSG00000107020	rs10975108	9	5422203	C	T	0.277174	-0.387655	0.084027	7.79301e-06
QTS000012	QTD000105	GENCORD	T-cell	CL_0000084	T cell	naive	184	ENSG00000107021	ENSG00000107021	rs913984	9	127870863	C	T	0.334239	0.358687	0.0817703	2.02096e-05
QTS000012	QTD000105	GENCORD	T-cell	CL_0000084	T cell	naive	184	ENSG00000107099	ENSG00000107099	rs12156499	9	370199	A	G	0.149457	0.815695	0.11664	5.9721e-11
QTS000012	QTD000105	GENCORD	T-cell	CL_0000084	T cell	naive	184	ENSG00000107099	ENSG00000107099	rs148111108	9	509331	C	T	0.0326087	1.20697	0.257623	5.72995e-06
QTS000012	QTD000105	GENCORD	T-cell	CL_0000084	T cell	naive	184	ENSG00000107099	ENSG00000107099	rs2094462	9	275809	A	G	0.217391	-0.800281	0.109266	9.3783e-12
QTS000012	QTD000105	GENCORD	T-cell	CL_0000084	T cell	naive	184	ENSG00000107099	ENSG00000107099	rs35504021	9	342424	G	A	0.548913	0.443194	0.0893414	1.70074e-06
QTS000012	QTD000105	GENCORD	T-cell	CL_0000084	T cell	naive	184	ENSG00000107099	ENSG00000107099	rs78659075	9	209729	A	G	0.0298913	1.41171	0.251804	8.26506e-08
QTS000012	QTD000105	GENCORD	T-cell	CL_0000084	T cell	naive	184	ENSG00000107242	ENSG00000107242	rs10869119	9	68610012	C	A	0.26087	-0.529436	0.104434	1.03906e-06
QTS000012	QTD000105	GENCORD	T-cell	CL_0000084	T cell	naive	184	ENSG00000107282	ENSG00000107282	rs1761293	9	69428364	C	T	0.293478	0.432601	0.0806738	2.66638e-07
QTS000012	QTD000105	GENCORD	T-cell	CL_0000084	T cell	naive	184	ENSG00000119326	ENSG00000119326	rs28361096	9	109015077	G	A	0.0271739	1.09303	0.176957	4.71971e-09
QTS000012	QTD000105	GENCORD	T-cell	CL_0000084	T cell	naive	184	ENSG00000119383	ENSG00000119383	rs6478861	9	129092024	C	T	0.711957	0.502824	0.0689273	1.10599e-11
QTS000012	QTD000105	GENCORD	T-cell	CL_0000084	T cell	naive	184	ENSG00000119397	ENSG00000119397	rs36223436	9	121052066	C	T	0.0842391	0.5278	0.122601	2.82198e-05
QTS000012	QTD000105	GENCORD	T-cell	CL_0000084	T cell	naive	184	ENSG00000119401	ENSG00000119401	rs138569819	9	117041383	C	T	0.0190217	1.36624	0.281459	2.7355e-06
QTS000012	QTD000105	GENCORD	T-cell	CL_0000084	T cell	naive	184	ENSG00000119411	ENSG00000119411	rs10124515	9	113311612	C	T	0.184783	-0.448085	0.0587703	1.68784e-12
QTS000012	QTD000105	GENCORD	T-cell	CL_0000084	T cell	naive	184	ENSG00000119471	ENSG00000119471	rs12335731	9	112383825	C	T	0.627717	0.85066	0.0798026	1.28976e-20
QTS000012	QTD000105	GENCORD	T-cell	CL_0000084	T cell	naive	184	ENSG00000123454	ENSG00000123454	rs129901	9	133687141	A	G	0.388587	-0.559864	0.0853211	6.23919e-10
QTS000012	QTD000105	GENCORD	T-cell	CL_0000084	T cell	naive	184	ENSG00000125485	ENSG00000125485	rs11243883	9	132706494	G	A	0.241848	0.460668	0.0968119	4.16702e-06
QTS000012	QTD000105	GENCORD	T-cell	CL_0000084	T cell	naive	184	ENSG00000127081	ENSG00000127081	rs10992489	9	92842785	C	T	0.366848	-0.346041	0.0572	9.06405e-09
QTS000012	QTD000105	GENCORD	T-cell	CL_0000084	T cell	naive	184	ENSG00000127084	ENSG00000127084	rs72741060	9	93031352	G	A	0.0461957	0.698979	0.109643	1.67991e-09
QTS000012	QTD000105	GENCORD	T-cell	CL_0000084	T cell	naive	184	ENSG00000130559	ENSG00000130559	rs4842046	9	135924941	A	G	0.722826	0.425787	0.0879299	2.88156e-06
QTS000012	QTD000105	GENCORD	T-cell	CL_0000084	T cell	naive	184	ENSG00000130653	ENSG00000130653	rs2254149	9	137546725	A	G	0.451087	0.365704	0.0735225	1.60151e-06
QTS000012	QTD000105	GENCORD	T-cell	CL_0000084	T cell	naive	184	ENSG00000130713	ENSG00000130713	rs55721418	9	131038353	A	C	0.0434783	0.63814	0.133708	3.91533e-06
QTS000012	QTD000105	GENCORD	T-cell	CL_0000084	T cell	naive	184	ENSG00000135002	ENSG00000135002	rs13294840	9	76450159	C	T	0.1875	0.500495	0.0921794	1.93753e-07
QTS000012	QTD000105	GENCORD	T-cell	CL_0000084	T cell	naive	184	ENSG00000135047	ENSG00000135047	rs3128499	9	87712180	G	A	0.494565	-0.358788	0.0659822	1.86433e-07
QTS000012	QTD000105	GENCORD	T-cell	CL_0000084	T cell	naive	184	ENSG00000135052	ENSG00000135052	rs6559892	9	86021024	G	T	0.269022	-0.316893	0.0634913	1.48293e-06
QTS000012	QTD000105	GENCORD	T-cell	CL_0000084	T cell	naive	184	ENSG00000136783	ENSG00000136783	rs10820724	9	104762109	C	T	0.570652	0.439813	0.0810667	1.97716e-07
QTS000012	QTD000105	GENCORD	T-cell	CL_0000084	T cell	naive	184	ENSG00000136816	ENSG00000136816	rs11788134	9	129804914	G	A	0.184783	-0.426286	0.0924671	7.90429e-06
QTS000012	QTD000105	GENCORD	T-cell	CL_0000084	T cell	naive	184	ENSG00000136819	ENSG00000136819	rs13297359	9	129841117	G	T	0.241848	-0.37575	0.0720652	5.3446e-07
QTS000012	QTD000105	GENCORD	T-cell	CL_0000084	T cell	naive	184	ENSG00000136826	ENSG00000136826	rs141740558	9	106494079	C	T	0.0190217	-0.903863	0.191074	4.70655e-06
QTS000012	QTD000105	GENCORD	T-cell	CL_0000084	T cell	naive	184	ENSG00000136834	ENSG00000136834	rs35918962	9	122406599	C	T	0.168478	0.44058	0.0918315	3.50785e-06
QTS000012	QTD000105	GENCORD	T-cell	CL_0000084	T cell	naive	184	ENSG00000136840	ENSG00000136840	rs10819317	9	127906678	A	G	0.1875	-0.684525	0.0986151	7.95289e-11
QTS000012	QTD000105	GENCORD	T-cell	CL_0000084	T cell	naive	184	ENSG00000136842	ENSG00000136842	rs1435260	9	98283981	C	T	0.182065	0.486997	0.103553	5.3041e-06
QTS000012	QTD000105	GENCORD	T-cell	CL_0000084	T cell	naive	184	ENSG00000136848	ENSG00000136848	rs7862029	9	121838096	G	T	0.546196	0.416096	0.0640337	8.76498e-10
QTS000012	QTD000105	GENCORD	T-cell	CL_0000084	T cell	naive	184	ENSG00000136866	ENSG00000136866	rs117423043	9	113091809	G	T	0.0516304	0.796251	0.169364	5.33792e-06
QTS000012	QTD000105	GENCORD	T-cell	CL_0000084	T cell	naive	184	ENSG00000136868	ENSG00000136868	rs41280225	9	113261699	A	C	0.116848	0.441683	0.067505	6.90079e-10
QTS000012	QTD000105	GENCORD	T-cell	CL_0000084	T cell	naive	184	ENSG00000136874	ENSG00000136874	rs846752	9	100172838	G	C	0.543478	0.359383	0.0798723	1.263e-05
QTS000012	QTD000105	GENCORD	T-cell	CL_0000084	T cell	naive	184	ENSG00000136875	ENSG00000136875	rs10981720	9	113293831	T	C	0.266304	0.2843	0.0623907	9.91868e-06
QTS000012	QTD000105	GENCORD	T-cell	CL_0000084	T cell	naive	184	ENSG00000136908	ENSG00000136908	rs729335	9	127989317	G	A	0.807065	-0.336072	0.067955	1.82053e-06
QTS000012	QTD000105	GENCORD	T-cell	CL_0000084	T cell	naive	184	ENSG00000136925	ENSG00000136925	rs2779599	9	98535722	T	C	0.11413	0.595027	0.122736	2.8101e-06
QTS000012	QTD000105	GENCORD	T-cell	CL_0000084	T cell	naive	184	ENSG00000136932	ENSG00000136932	rs117675398	9	96946348	C	T	0.0679348	0.541589	0.122114	1.65267e-05
QTS000012	QTD000105	GENCORD	T-cell	CL_0000084	T cell	naive	184	ENSG00000136935	ENSG00000136935	rs59842227	9	125074481	C	T	0.342391	0.241127	0.0549912	2.03505e-05
QTS000012	QTD000105	GENCORD	T-cell	CL_0000084	T cell	naive	184	ENSG00000137106	ENSG00000137106	rs4878690	9	37422659	C	T	0.32337	0.902875	0.0590938	1.15658e-33
QTS000012	QTD000105	GENCORD	T-cell	CL_0000084	T cell	naive	184	ENSG00000137145	ENSG00000137145	rs12351137	9	20096125	A	G	0.0353261	0.803523	0.163412	2.06681e-06
QTS000012	QTD000105	GENCORD	T-cell	CL_0000084	T cell	naive	184	ENSG00000138835	ENSG00000138835	rs72765660	9	113672451	A	C	0.171196	0.399115	0.0899818	1.64997e-05
QTS000012	QTD000105	GENCORD	T-cell	CL_0000084	T cell	naive	184	ENSG00000147955	ENSG00000147955	rs41305341	9	34635340	T	G	0.0516304	-0.825833	0.155705	3.51333e-07
QTS000012	QTD000105	GENCORD	T-cell	CL_0000084	T cell	naive	184	ENSG00000148057	ENSG00000148057	rs11140640	9	84523005	A	G	0.353261	0.426979	0.0866157	1.95517e-06
QTS000012	QTD000105	GENCORD	T-cell	CL_0000084	T cell	naive	184	ENSG00000148120	ENSG00000148120	rs12344157	9	94845391	C	T	0.0570652	0.88246	0.144019	6.08933e-09
QTS000012	QTD000105	GENCORD	T-cell	CL_0000084	T cell	naive	184	ENSG00000148225	ENSG00000148225	rs10981754	9	113345100	C	T	0.0733696	-0.711127	0.146893	2.897e-06
QTS000012	QTD000105	GENCORD	T-cell	CL_0000084	T cell	naive	184	ENSG00000148290	ENSG00000148290	rs3124747	9	133402955	G	A	0.347826	-0.417137	0.0719763	3.26036e-08
QTS000012	QTD000105	GENCORD	T-cell	CL_0000084	T cell	naive	184	ENSG00000148297	ENSG00000148297	rs2182812	9	133407494	A	G	0.494565	-0.315071	0.0649021	2.72998e-06
QTS000012	QTD000105	GENCORD	T-cell	CL_0000084	T cell	naive	184	ENSG00000148339	ENSG00000148339	rs145292788	9	128559626	C	T	0.013587	-1.84585	0.411145	1.31678e-05
QTS000012	QTD000105	GENCORD	T-cell	CL_0000084	T cell	naive	184	ENSG00000148396	ENSG00000148396	rs11145760	9	136488142	G	A	0.394022	-0.288436	0.0563721	8.3773e-07
QTS000012	QTD000105	GENCORD	T-cell	CL_0000084	T cell	naive	184	ENSG00000160293	ENSG00000160293	rs694511	9	133955963	G	A	0.445652	-0.369891	0.0691	2.78725e-07
QTS000012	QTD000105	GENCORD	T-cell	CL_0000084	T cell	naive	184	ENSG00000160408	ENSG00000160408	rs10819317	9	127906678	A	G	0.1875	-0.423001	0.0716065	1.86424e-08
QTS000012	QTD000105	GENCORD	T-cell	CL_0000084	T cell	naive	184	ENSG00000165233	ENSG00000165233	rs4743882	9	93103101	G	T	0.733696	0.304838	0.0572489	3.18369e-07
QTS000012	QTD000105	GENCORD	T-cell	CL_0000084	T cell	naive	184	ENSG00000165684	ENSG00000165684	rs117128150	9	136432650	C	T	0.0190217	-1.26944	0.253728	1.40465e-06
QTS000012	QTD000105	GENCORD	T-cell	CL_0000084	T cell	naive	184	ENSG00000165802	ENSG00000165802	rs74879845	9	136680208	T	C	0.0516304	-0.58373	0.121405	3.35056e-06
QTS000012	QTD000105	GENCORD	T-cell	CL_0000084	T cell	naive	184	ENSG00000167112	ENSG00000167112	rs2240960	9	128276971	A	C	0.13587	-0.325872	0.0612845	3.29686e-07
QTS000012	QTD000105	GENCORD	T-cell	CL_0000084	T cell	naive	184	ENSG00000167136	ENSG00000167136	rs6478854	9	128826609	G	C	0.241848	-0.58974	0.0979397	1.0465e-08
QTS000012	QTD000105	GENCORD	T-cell	CL_0000084	T cell	naive	184	ENSG00000169925	ENSG00000169925	rs2506696	9	134085569	C	A	0.679348	-0.409456	0.0611238	2.98833e-10
QTS000012	QTD000105	GENCORD	T-cell	CL_0000084	T cell	naive	184	ENSG00000172785	ENSG00000172785	rs3008111	9	186620	A	T	0.491848	-0.617766	0.0725569	8.79123e-15
QTS000012	QTD000105	GENCORD	T-cell	CL_0000084	T cell	naive	184	ENSG00000173258	ENSG00000173258	rs10817185	9	111538765	A	G	0.654891	-0.514028	0.0716342	2.16312e-11
QTS000012	QTD000105	GENCORD	T-cell	CL_0000084	T cell	naive	184	ENSG00000175893	ENSG00000175893	rs71476227	9	14693272	G	A	0.61413	0.428134	0.0596837	2.1919e-11
QTS000012	QTD000105	GENCORD	T-cell	CL_0000084	T cell	naive	184	ENSG00000176386	ENSG00000176386	rs10981710	9	113265612	G	A	0.328804	-0.733191	0.0799798	1.61811e-16
QTS000012	QTD000105	GENCORD	T-cell	CL_0000084	T cell	naive	184	ENSG00000177239	ENSG00000177239	rs112261926	9	137110804	G	A	0.0217391	1.25296	0.244294	7.92035e-07
QTS000012	QTD000105	GENCORD	T-cell	CL_0000084	T cell	naive	184	ENSG00000177239	ENSG00000177239	rs72763273	9	137141643	G	A	0.0896739	0.547714	0.109204	1.3281e-06
QTS000012	QTD000105	GENCORD	T-cell	CL_0000084	T cell	naive	184	ENSG00000177239	ENSG00000177239	rs7861020	9	137053021	G	T	0.630435	-0.359986	0.0567397	1.97192e-09
QTS000012	QTD000105	GENCORD	T-cell	CL_0000084	T cell	naive	184	ENSG00000178445	ENSG00000178445	rs7027461	9	6654489	T	C	0.0244565	1.04219	0.203393	8.09906e-07
QTS000012	QTD000105	GENCORD	T-cell	CL_0000084	T cell	naive	184	ENSG00000180549	ENSG00000180549	rs13301354	9	137030185	T	C	0.605978	-0.33438	0.0672703	1.62587e-06
QTS000012	QTD000105	GENCORD	T-cell	CL_0000084	T cell	naive	184	ENSG00000181404	ENSG00000181404	rs540909	9	273160	T	C	0.793478	0.630058	0.122633	7.6034e-07
QTS000012	QTD000105	GENCORD	T-cell	CL_0000084	T cell	naive	184	ENSG00000182150	ENSG00000182150	rs77990321	9	95986560	A	C	0.0353261	1.22452	0.263434	6.71304e-06
QTS000012	QTD000105	GENCORD	T-cell	CL_0000084	T cell	naive	184	ENSG00000184434	ENSG00000184434	rs7872478	9	27069288	T	G	0.182065	0.69492	0.0923551	2.99752e-12
QTS000012	QTD000105	GENCORD	T-cell	CL_0000084	T cell	naive	184	ENSG00000185920	ENSG00000185920	rs2282043	9	95450326	C	T	0.0951087	0.726597	0.10776	2.35559e-10
QTS000012	QTD000105	GENCORD	T-cell	CL_0000084	T cell	naive	184	ENSG00000187609	ENSG00000187609	rs78969423	9	137358392	C	T	0.0244565	0.803117	0.147755	1.88391e-07
QTS000012	QTD000105	GENCORD	T-cell	CL_0000084	T cell	naive	184	ENSG00000187866	ENSG00000187866	rs9314841	9	69019129	A	G	0.747283	-0.450631	0.0858969	4.60151e-07
QTS000012	QTD000105	GENCORD	T-cell	CL_0000084	T cell	naive	184	ENSG00000188312	ENSG00000188312	rs10116813	9	92328078	C	T	0.342391	0.229335	0.0485092	4.76381e-06
QTS000012	QTD000105	GENCORD	T-cell	CL_0000084	T cell	naive	184	ENSG00000196152	ENSG00000196152	rs2247310	9	127450831	G	C	0.633152	-0.419144	0.0743698	7.15509e-08
QTS000012	QTD000105	GENCORD	T-cell	CL_0000084	T cell	naive	184	ENSG00000197070	ENSG00000197070	rs117137535	9	137605991	G	A	0.0244565	1.14225	0.228527	1.43552e-06
QTS000012	QTD000105	GENCORD	T-cell	CL_0000084	T cell	naive	184	ENSG00000197506	ENSG00000197506	rs7022691	9	84367989	C	T	0.206522	-0.334389	0.0637515	4.62294e-07
QTS000012	QTD000105	GENCORD	T-cell	CL_0000084	T cell	naive	184	ENSG00000197768	ENSG00000197768	rs11522283	9	137275015	A	G	0.798913	-0.463552	0.0974895	4.23095e-06
QTS000012	QTD000105	GENCORD	T-cell	CL_0000084	T cell	naive	184	ENSG00000197816	ENSG00000197816	rs7869587	9	97220981	C	G	0.505435	0.699436	0.0687357	2.85286e-19
QTS000012	QTD000105	GENCORD	T-cell	CL_0000084	T cell	naive	184	ENSG00000197958	ENSG00000197958	rs3802364	9	127404678	T	C	0.646739	0.429019	0.0690474	3.90599e-09
QTS000012	QTD000105	GENCORD	T-cell	CL_0000084	T cell	naive	184	ENSG00000198467	ENSG00000198467	rs13291033	9	35690533	T	A	0.3125	-0.563725	0.0675187	2.37287e-14
QTS000012	QTD000105	GENCORD	T-cell	CL_0000084	T cell	naive	184	ENSG00000198680	ENSG00000198680	rs62533425	9	25679518	C	A	0.152174	0.606712	0.11098	1.62113e-07
QTS000012	QTD000105	GENCORD	T-cell	CL_0000084	T cell	naive	184	ENSG00000198785	ENSG00000198785	rs17189632	9	101605720	T	A	0.380435	-0.433271	0.0774793	8.8595e-08
QTS000012	QTD000105	GENCORD	T-cell	CL_0000084	T cell	naive	184	ENSG00000198963	ENSG00000198963	rs61609646	9	74225307	G	C	0.679348	0.727446	0.0772926	3.54039e-17
QTS000012	QTD000105	GENCORD	T-cell	CL_0000084	T cell	naive	184	ENSG00000203279	ENSG00000203279	rs10817286	9	97238795	G	C	0.576087	0.567966	0.0728371	6.17783e-13
QTS000012	QTD000105	GENCORD	T-cell	CL_0000084	T cell	naive	184	ENSG00000204001	ENSG00000204001	rs2282259	9	136754927	C	T	0.111413	1.01779	0.103759	2.91638e-18
QTS000012	QTD000105	GENCORD	T-cell	CL_0000084	T cell	naive	184	ENSG00000204711	ENSG00000204711	rs72723215	9	69824580	G	A	0.105978	1.15246	0.0929027	1.54038e-25
QTS000012	QTD000105	GENCORD	T-cell	CL_0000084	T cell	naive	184	ENSG00000205808	ENSG00000205808	rs10974716	9	4661574	C	G	0.282609	-0.453602	0.0841514	2.33549e-07
QTS000012	QTD000105	GENCORD	T-cell	CL_0000084	T cell	naive	184	ENSG00000223478	ENSG00000223478	rs55697116	9	128727341	C	T	0.263587	0.728456	0.101035	1.78582e-11
QTS000012	QTD000105	GENCORD	T-cell	CL_0000084	T cell	naive	184	ENSG00000225756	ENSG00000225756	rs129901	9	133687141	A	G	0.388587	-0.549836	0.0867115	2.00883e-09
QTS000012	QTD000105	GENCORD	T-cell	CL_0000084	T cell	naive	184	ENSG00000226334	ENSG00000226334	rs1800976	9	104928428	C	G	0.505435	-0.393896	0.0561328	5.2311e-11
QTS000012	QTD000105	GENCORD	T-cell	CL_0000084	T cell	naive	184	ENSG00000226669	ENSG00000226669	rs7873538	9	3561045	A	G	0.0706522	0.733769	0.163776	1.36866e-05
QTS000012	QTD000105	GENCORD	T-cell	CL_0000084	T cell	naive	184	ENSG00000227218	ENSG00000227218	rs66671177	9	127973469	C	T	0.105978	-0.468629	0.0870348	2.40203e-07
QTS000012	QTD000105	GENCORD	T-cell	CL_0000084	T cell	naive	184	ENSG00000227355	ENSG00000227355	rs10985274	9	121497472	G	T	0.516304	0.509203	0.0873065	2.71332e-08
QTS000012	QTD000105	GENCORD	T-cell	CL_0000084	T cell	naive	184	ENSG00000230074	ENSG00000230074	rs928150	9	34685943	C	T	0.209239	-0.436929	0.0751941	3.0228e-08
QTS000012	QTD000105	GENCORD	T-cell	CL_0000084	T cell	naive	184	ENSG00000232063	ENSG00000232063	rs148049399	9	94354673	G	A	0.171196	-0.828978	0.111183	4.43464e-12
QTS000012	QTD000105	GENCORD	T-cell	CL_0000084	T cell	naive	184	ENSG00000233016	ENSG00000233016	rs11145844	9	136719546	C	T	0.127717	-1.13086	0.0884023	1.22579e-26
QTS000012	QTD000105	GENCORD	T-cell	CL_0000084	T cell	naive	184	ENSG00000234156	ENSG00000234156	rs35918962	9	122406599	C	T	0.168478	1.05195	0.113124	7.13645e-17
QTS000012	QTD000105	GENCORD	T-cell	CL_0000084	T cell	naive	184	ENSG00000234665	ENSG00000234665	rs4342723	9	63777968	T	C	0.0815217	0.515724	0.249189	0.0400103
QTS000012	QTD000105	GENCORD	T-cell	CL_0000084	T cell	naive	184	ENSG00000234789	ENSG00000234789	rs917690	9	130171902	T	G	0.108696	0.528151	0.116511	1.09652e-05
QTS000012	QTD000105	GENCORD	T-cell	CL_0000084	T cell	naive	184	ENSG00000235481	ENSG00000235481	rs10971565	9	33567811	A	G	0.48913	0.360843	0.0789279	9.30622e-06
QTS000012	QTD000105	GENCORD	T-cell	CL_0000084	T cell	naive	184	ENSG00000235494	ENSG00000235494	rs3747506	9	97309707	T	G	0.201087	-0.37804	0.076909	2.08296e-06
QTS000012	QTD000105	GENCORD	T-cell	CL_0000084	T cell	naive	184	ENSG00000254473	ENSG00000254473	rs12235741	9	83695388	T	G	0.214674	0.516947	0.100671	7.70065e-07
QTS000012	QTD000105	GENCORD	T-cell	CL_0000084	T cell	naive	184	ENSG00000257524	ENSG00000257524	rs10819317	9	127906678	A	G	0.1875	-0.903634	0.0697518	4.2279e-27
QTS000012	QTD000105	GENCORD	T-cell	CL_0000084	T cell	naive	184	ENSG00000270755	ENSG00000270755	rs10760630	9	129601953	G	C	0.154891	0.524142	0.108538	3.05529e-06
QTS000012	QTD000105	GENCORD	T-cell	CL_0000084	T cell	naive	184	ENSG00000273226	ENSG00000273226	rs957	9	19379369	G	A	0.0923913	0.756303	0.167659	1.20348e-05
QTS000012	QTD000105	GENCORD	T-cell	CL_0000084	T cell	naive	184	ENSG00000285688	ENSG00000285688	rs7022054	9	7173500	A	G	0.5	-0.53123	0.0707918	3.36757e-12
QTS000012	QTD000105	GENCORD	T-cell	CL_0000084	T cell	naive	184	ENSG00000288924	ENSG00000288924	rs10739762	9	129893373	C	T	0.494565	0.496436	0.06371	6.38396e-13
QTS000012	QTD000105	GENCORD	T-cell	CL_0000084	T cell	naive	184	ENSG00000289295	ENSG00000289295	rs17515112	9	37754985	A	C	0.171196	0.427807	0.0902673	4.52777e-06
QTS000012	QTD000105	GENCORD	T-cell	CL_0000084	T cell	naive	184	ENSG00000023839	ENSG00000023839	rs4919319	10	99466590	G	A	0.125	0.493295	0.100329	2.07046e-06
QTS000012	QTD000105	GENCORD	T-cell	CL_0000084	T cell	naive	184	ENSG00000047056	ENSG00000047056	rs7075141	10	1045255	G	A	0.660326	-0.338031	0.0762027	1.64695e-05
QTS000012	QTD000105	GENCORD	T-cell	CL_0000084	T cell	naive	184	ENSG00000057608	ENSG00000057608	rs2275774	10	5757650	A	G	0.1875	-0.390636	0.0759972	7.52091e-07
QTS000012	QTD000105	GENCORD	T-cell	CL_0000084	T cell	naive	184	ENSG00000065154	ENSG00000065154	rs4144117	10	124418937	A	C	0.815217	0.79838	0.0763906	4.90839e-20
QTS000012	QTD000105	GENCORD	T-cell	CL_0000084	T cell	naive	184	ENSG00000065665	ENSG00000065665	rs4750184	10	12177593	G	A	0.404891	-0.290513	0.0606966	3.68763e-06
QTS000012	QTD000105	GENCORD	T-cell	CL_0000084	T cell	naive	184	ENSG00000076685	ENSG00000076685	rs3740393	10	102876898	G	C	0.168478	0.621033	0.101056	5.54944e-09
QTS000012	QTD000105	GENCORD	T-cell	CL_0000084	T cell	naive	184	ENSG00000076685	ENSG00000076685	rs79780963	10	103192742	C	T	0.108696	0.698004	0.128966	2.10354e-07
QTS000012	QTD000105	GENCORD	T-cell	CL_0000084	T cell	naive	184	ENSG00000078114	ENSG00000078114	rs491386	10	21052689	A	G	0.584239	0.348748	0.0795237	2.02977e-05
QTS000012	QTD000105	GENCORD	T-cell	CL_0000084	T cell	naive	184	ENSG00000089876	ENSG00000089876	rs11244724	10	125957875	A	G	0.404891	-0.987547	0.0592992	1.77213e-37
QTS000012	QTD000105	GENCORD	T-cell	CL_0000084	T cell	naive	184	ENSG00000095485	ENSG00000095485	rs17668357	10	100244149	G	C	0.415761	0.369641	0.0676271	1.62899e-07
QTS000012	QTD000105	GENCORD	T-cell	CL_0000084	T cell	naive	184	ENSG00000095739	ENSG00000095739	rs1775906	10	28812825	C	G	0.752717	-0.463966	0.0907509	8.53765e-07
QTS000012	QTD000105	GENCORD	T-cell	CL_0000084	T cell	naive	184	ENSG00000099284	ENSG00000099284	rs10999170	10	70176585	T	C	0.347826	-0.387832	0.0748039	6.1242e-07
QTS000012	QTD000105	GENCORD	T-cell	CL_0000084	T cell	naive	184	ENSG00000107643	ENSG00000107643	rs6537561	10	48342651	A	T	0.589674	0.340755	0.0683209	1.50691e-06
QTS000012	QTD000105	GENCORD	T-cell	CL_0000084	T cell	naive	184	ENSG00000107679	ENSG00000107679	rs10887149	10	122407488	G	A	0.32337	0.296131	0.0619421	3.77815e-06
QTS000012	QTD000105	GENCORD	T-cell	CL_0000084	T cell	naive	184	ENSG00000107719	ENSG00000107719	rs7922219	10	70477937	G	A	0.861413	-0.848543	0.0983282	4.37032e-15
QTS000012	QTD000105	GENCORD	T-cell	CL_0000084	T cell	naive	184	ENSG00000107731	ENSG00000107731	rs1124397	10	71235456	T	C	0.30163	0.475555	0.0863525	1.33618e-07
QTS000012	QTD000105	GENCORD	T-cell	CL_0000084	T cell	naive	184	ENSG00000107771	ENSG00000107771	rs4933324	10	84430866	C	T	0.125	-0.976487	0.108741	5.14082e-16
QTS000012	QTD000105	GENCORD	T-cell	CL_0000084	T cell	naive	184	ENSG00000107796	ENSG00000107796	rs1800682	10	88990206	A	G	0.404891	-0.484087	0.0957414	1.10427e-06
QTS000012	QTD000105	GENCORD	T-cell	CL_0000084	T cell	naive	184	ENSG00000107798	ENSG00000107798	rs1412444	10	89243170	C	T	0.345109	0.390812	0.0569318	1.21265e-10
QTS000012	QTD000105	GENCORD	T-cell	CL_0000084	T cell	naive	184	ENSG00000107829	ENSG00000107829	rs78278920	10	100923083	T	A	0.013587	1.01756	0.223321	9.93039e-06
QTS000012	QTD000105	GENCORD	T-cell	CL_0000084	T cell	naive	184	ENSG00000107833	ENSG00000107833	rs78089008	10	100911336	C	T	0.013587	-1.23042	0.222069	1.13644e-07
QTS000012	QTD000105	GENCORD	T-cell	CL_0000084	T cell	naive	184	ENSG00000107864	ENSG00000107864	rs61875184	10	92058359	A	G	0.108696	-0.72496	0.157198	7.84948e-06
QTS000012	QTD000105	GENCORD	T-cell	CL_0000084	T cell	naive	184	ENSG00000107890	ENSG00000107890	rs112379710	10	27198876	C	T	0.0570652	0.541415	0.114476	4.72544e-06
QTS000012	QTD000105	GENCORD	T-cell	CL_0000084	T cell	naive	184	ENSG00000107951	ENSG00000107951	rs2015948	10	30354692	C	T	0.630435	0.289398	0.0653965	1.72149e-05
QTS000012	QTD000105	GENCORD	T-cell	CL_0000084	T cell	naive	184	ENSG00000107959	ENSG00000107959	rs61837966	10	3148307	A	T	0.105978	0.835733	0.122923	1.73657e-10
QTS000012	QTD000105	GENCORD	T-cell	CL_0000084	T cell	naive	184	ENSG00000107959	ENSG00000107959	rs76088740	10	3151220	C	T	0.0461957	-1.05428	0.156861	2.648e-10
QTS000012	QTD000105	GENCORD	T-cell	CL_0000084	T cell	naive	184	ENSG00000107959	ENSG00000107959	rs9423476	10	3123969	T	C	0.529891	0.420159	0.075819	1.13155e-07
QTS000012	QTD000105	GENCORD	T-cell	CL_0000084	T cell	naive	184	ENSG00000107960	ENSG00000107960	rs11191841	10	103879853	T	C	0.5	0.295635	0.0609555	2.78553e-06
QTS000012	QTD000105	GENCORD	T-cell	CL_0000084	T cell	naive	184	ENSG00000108219	ENSG00000108219	rs12773794	10	80197689	G	A	0.103261	-0.412605	0.0951448	2.48076e-05
QTS000012	QTD000105	GENCORD	T-cell	CL_0000084	T cell	naive	184	ENSG00000119946	ENSG00000119946	rs112034022	10	98350430	G	A	0.0597826	-0.790784	0.170866	7.32041e-06
QTS000012	QTD000105	GENCORD	T-cell	CL_0000084	T cell	naive	184	ENSG00000119977	ENSG00000119977	rs2275759	10	95864952	A	C	0.57337	0.682247	0.0569418	2.44553e-24
QTS000012	QTD000105	GENCORD	T-cell	CL_0000084	T cell	naive	184	ENSG00000119979	ENSG00000119979	rs7911636	10	119103029	G	A	0.309783	-0.571906	0.09524	1.13845e-08
QTS000012	QTD000105	GENCORD	T-cell	CL_0000084	T cell	naive	184	ENSG00000120539	ENSG00000120539	rs7900024	10	27155834	C	A	0.638587	0.530845	0.0443268	2.5392e-24
QTS000012	QTD000105	GENCORD	T-cell	CL_0000084	T cell	naive	184	ENSG00000120549	ENSG00000120549	rs9417386	10	23857007	G	A	0.567935	0.487607	0.0913198	2.96966e-07
QTS000012	QTD000105	GENCORD	T-cell	CL_0000084	T cell	naive	184	ENSG00000122378	ENSG00000122378	rs12220655	10	80459310	T	C	0.649457	0.375833	0.0670074	8.16635e-08
QTS000012	QTD000105	GENCORD	T-cell	CL_0000084	T cell	naive	184	ENSG00000122859	ENSG00000122859	rs34616863	10	68581733	T	A	0.0217391	1.05173	0.231671	1.06603e-05
QTS000012	QTD000105	GENCORD	T-cell	CL_0000084	T cell	naive	184	ENSG00000122863	ENSG00000122863	rs2219837	10	72002915	T	C	0.557065	-0.39062	0.0591073	4.85599e-10
QTS000012	QTD000105	GENCORD	T-cell	CL_0000084	T cell	naive	184	ENSG00000134463	ENSG00000134463	rs3814627	10	11741874	A	G	0.266304	-0.378814	0.0774531	2.32353e-06
QTS000012	QTD000105	GENCORD	T-cell	CL_0000084	T cell	naive	184	ENSG00000134470	ENSG00000134470	rs72781960	10	5575473	G	A	0.0896739	-0.721595	0.157107	8.50377e-06
QTS000012	QTD000105	GENCORD	T-cell	CL_0000084	T cell	naive	184	ENSG00000138111	ENSG00000138111	rs11593583	10	102468392	G	A	0.592391	-0.499142	0.0819421	7.32319e-09
QTS000012	QTD000105	GENCORD	T-cell	CL_0000084	T cell	naive	184	ENSG00000138134	ENSG00000138134	rs962771	10	88833935	C	T	0.320652	-0.304083	0.0591128	7.38435e-07
QTS000012	QTD000105	GENCORD	T-cell	CL_0000084	T cell	naive	184	ENSG00000138185	ENSG00000138185	rs3181131	10	95842334	T	C	0.57337	0.687535	0.0689882	1.08161e-18
QTS000012	QTD000105	GENCORD	T-cell	CL_0000084	T cell	naive	184	ENSG00000138193	ENSG00000138193	rs11187826	10	94228285	A	G	0.11413	0.503528	0.109974	9.04102e-06
QTS000012	QTD000105	GENCORD	T-cell	CL_0000084	T cell	naive	184	ENSG00000138346	ENSG00000138346	rs10998210	10	68477403	T	C	0.130435	-0.28121	0.0562674	1.43927e-06
QTS000012	QTD000105	GENCORD	T-cell	CL_0000084	T cell	naive	184	ENSG00000148600	ENSG00000148600	rs7916271	10	84194464	C	T	0.459239	0.277534	0.0640973	2.54975e-05
QTS000012	QTD000105	GENCORD	T-cell	CL_0000084	T cell	naive	184	ENSG00000148719	ENSG00000148719	rs4262652	10	72368095	G	A	0.652174	-0.224427	0.0407091	1.29924e-07
QTS000012	QTD000105	GENCORD	T-cell	CL_0000084	T cell	naive	184	ENSG00000148840	ENSG00000148840	rs78982260	10	102121640	G	A	0.0244565	-0.864975	0.188668	8.81166e-06
QTS000012	QTD000105	GENCORD	T-cell	CL_0000084	T cell	naive	184	ENSG00000148848	ENSG00000148848	rs17743910	10	126130942	C	G	0.222826	0.442312	0.0908349	2.55627e-06
QTS000012	QTD000105	GENCORD	T-cell	CL_0000084	T cell	naive	184	ENSG00000150594	ENSG00000150594	rs10885089	10	111115837	T	G	0.211957	-0.420314	0.0957627	1.99937e-05
QTS000012	QTD000105	GENCORD	T-cell	CL_0000084	T cell	naive	184	ENSG00000151150	ENSG00000151150	rs7909648	10	60733103	G	A	0.108696	-0.883168	0.134237	5.68678e-10
QTS000012	QTD000105	GENCORD	T-cell	CL_0000084	T cell	naive	184	ENSG00000151208	ENSG00000151208	rs1781800	10	77937329	A	G	0.269022	-0.33772	0.0754414	1.39017e-05
QTS000012	QTD000105	GENCORD	T-cell	CL_0000084	T cell	naive	184	ENSG00000151474	ENSG00000151474	rs4748047	10	13644642	A	C	0.690217	0.377838	0.0809624	6.19807e-06
QTS000012	QTD000105	GENCORD	T-cell	CL_0000084	T cell	naive	184	ENSG00000151640	ENSG00000151640	rs2035807	10	132171211	G	A	0.703804	-0.575079	0.0569462	4.65944e-19
QTS000012	QTD000105	GENCORD	T-cell	CL_0000084	T cell	naive	184	ENSG00000151655	ENSG00000151655	rs7907897	10	7752685	T	G	0.576087	0.364089	0.0755229	3.16745e-06
QTS000012	QTD000105	GENCORD	T-cell	CL_0000084	T cell	naive	184	ENSG00000151893	ENSG00000151893	rs12772930	10	118733783	G	A	0.347826	-0.338162	0.0593622	5.3158e-08
QTS000012	QTD000105	GENCORD	T-cell	CL_0000084	T cell	naive	184	ENSG00000152465	ENSG00000152465	rs10906857	10	15197499	A	G	0.377717	-0.558508	0.0508134	1.51957e-21
QTS000012	QTD000105	GENCORD	T-cell	CL_0000084	T cell	naive	184	ENSG00000152778	ENSG00000152778	rs304410	10	89427085	A	G	0.247283	-0.607103	0.100839	1.0516e-08
QTS000012	QTD000105	GENCORD	T-cell	CL_0000084	T cell	naive	184	ENSG00000155256	ENSG00000155256	rs4919098	10	97445974	A	G	0.125	0.409576	0.0879326	6.4425e-06
QTS000012	QTD000105	GENCORD	T-cell	CL_0000084	T cell	naive	184	ENSG00000155265	ENSG00000155265	rs56207937	10	97854113	T	C	0.0679348	0.848881	0.18957	1.38242e-05
QTS000012	QTD000105	GENCORD	T-cell	CL_0000084	T cell	naive	184	ENSG00000156113	ENSG00000156113	rs816828	10	77532110	C	T	0.519022	-0.608425	0.0673699	3.75175e-16
QTS000012	QTD000105	GENCORD	T-cell	CL_0000084	T cell	naive	184	ENSG00000156398	ENSG00000156398	rs11191389	10	102763261	C	T	0.152174	-0.337245	0.0568095	1.61e-08
QTS000012	QTD000105	GENCORD	T-cell	CL_0000084	T cell	naive	184	ENSG00000156502	ENSG00000156502	rs5030973	10	69239153	C	T	0.195652	0.496294	0.110816	1.37895e-05
QTS000012	QTD000105	GENCORD	T-cell	CL_0000084	T cell	naive	184	ENSG00000165338	ENSG00000165338	rs12263089	10	91452489	C	T	0.0434783	0.734766	0.155622	4.89311e-06
QTS000012	QTD000105	GENCORD	T-cell	CL_0000084	T cell	naive	184	ENSG00000165568	ENSG00000165568	rs4242779	10	4876694	G	A	0.690217	-0.473302	0.0995486	4.2384e-06
QTS000012	QTD000105	GENCORD	T-cell	CL_0000084	T cell	naive	184	ENSG00000165629	ENSG00000165629	rs4655	10	7807725	T	C	0.375	-0.41262	0.0873037	4.79276e-06
QTS000012	QTD000105	GENCORD	T-cell	CL_0000084	T cell	naive	184	ENSG00000165637	ENSG00000165637	rs9783273	10	75081982	C	G	0.480978	-0.324943	0.0592318	1.4794e-07
QTS000012	QTD000105	GENCORD	T-cell	CL_0000084	T cell	naive	184	ENSG00000165646	ENSG00000165646	rs11197936	10	117260147	A	G	0.4375	-0.494324	0.0858622	3.94225e-08
QTS000012	QTD000105	GENCORD	T-cell	CL_0000084	T cell	naive	184	ENSG00000165752	ENSG00000165752	rs10870282	10	132265732	G	A	0.410326	0.708532	0.0743425	1.68152e-17
QTS000012	QTD000105	GENCORD	T-cell	CL_0000084	T cell	naive	184	ENSG00000165806	ENSG00000165806	rs11196460	10	113744652	C	A	0.1875	-0.564082	0.11873	4.3042e-06
QTS000012	QTD000105	GENCORD	T-cell	CL_0000084	T cell	naive	184	ENSG00000165983	ENSG00000165983	rs3898395	10	16495819	G	T	0.418478	0.436993	0.080348	1.85448e-07
QTS000012	QTD000105	GENCORD	T-cell	CL_0000084	T cell	naive	184	ENSG00000165985	ENSG00000165985	rs1055337	10	16513432	A	T	0.595109	1.06729	0.0692114	4.63314e-34
QTS000012	QTD000105	GENCORD	T-cell	CL_0000084	T cell	naive	184	ENSG00000165985	ENSG00000165985	rs1055338	10	16513465	T	C	0.103261	0.880623	0.163359	2.33074e-07
QTS000012	QTD000105	GENCORD	T-cell	CL_0000084	T cell	naive	184	ENSG00000165985	ENSG00000165985	rs56222982	10	16572579	A	G	0.279891	0.579286	0.104133	1.02044e-07
QTS000012	QTD000105	GENCORD	T-cell	CL_0000084	T cell	naive	184	ENSG00000165997	ENSG00000165997	rs10740990	10	18129624	A	G	0.391304	-0.343302	0.072079	4.08625e-06
QTS000012	QTD000105	GENCORD	T-cell	CL_0000084	T cell	naive	184	ENSG00000166135	ENSG00000166135	rs12780796	10	100504247	T	C	0.23913	0.440907	0.0869082	1.02169e-06
QTS000012	QTD000105	GENCORD	T-cell	CL_0000084	T cell	naive	184	ENSG00000166272	ENSG00000166272	rs150201993	10	103115379	G	A	0.0217391	1.41415	0.32795	2.7417e-05
QTS000012	QTD000105	GENCORD	T-cell	CL_0000084	T cell	naive	184	ENSG00000166275	ENSG00000166275	rs11191421	10	102863296	C	G	0.252717	-0.658458	0.0588806	4.40005e-22
QTS000012	QTD000105	GENCORD	T-cell	CL_0000084	T cell	naive	184	ENSG00000169740	ENSG00000169740	rs1832466	10	43533067	G	T	0.690217	0.306966	0.0694283	1.74996e-05
QTS000012	QTD000105	GENCORD	T-cell	CL_0000084	T cell	naive	184	ENSG00000170430	ENSG00000170430	rs12266634	10	129614395	G	C	0.336957	-0.645459	0.0713644	3.45308e-16
QTS000012	QTD000105	GENCORD	T-cell	CL_0000084	T cell	naive	184	ENSG00000170430	ENSG00000170430	rs12356501	10	129467588	C	T	0.589674	0.45129	0.0821557	1.42939e-07
QTS000012	QTD000105	GENCORD	T-cell	CL_0000084	T cell	naive	184	ENSG00000170430	ENSG00000170430	rs16906252	10	129467281	C	T	0.0733696	-0.954377	0.16363	2.71099e-08
QTS000012	QTD000105	GENCORD	T-cell	CL_0000084	T cell	naive	184	ENSG00000171862	ENSG00000171862	rs1240389	10	86966423	G	A	0.190217	-0.397842	0.0846549	5.38072e-06
QTS000012	QTD000105	GENCORD	T-cell	CL_0000084	T cell	naive	184	ENSG00000173145	ENSG00000173145	rs138948129	10	94636131	G	T	0.252717	0.353387	0.0720372	2.17602e-06
QTS000012	QTD000105	GENCORD	T-cell	CL_0000084	T cell	naive	184	ENSG00000173267	ENSG00000173267	rs59643065	10	86928292	A	G	0.13587	-0.445648	0.101288	1.91312e-05
QTS000012	QTD000105	GENCORD	T-cell	CL_0000084	T cell	naive	184	ENSG00000179988	ENSG00000179988	rs9423292	10	122956576	G	A	0.668478	0.37579	0.0811039	7.15431e-06
QTS000012	QTD000105	GENCORD	T-cell	CL_0000084	T cell	naive	184	ENSG00000180139	ENSG00000180139	rs4934429	10	88919296	A	G	0.605978	0.281538	0.0571731	2.00173e-06
QTS000012	QTD000105	GENCORD	T-cell	CL_0000084	T cell	naive	184	ENSG00000180817	ENSG00000180817	rs7901747	10	70224996	G	A	0.361413	0.518354	0.0642701	1.28577e-13
QTS000012	QTD000105	GENCORD	T-cell	CL_0000084	T cell	naive	184	ENSG00000181915	ENSG00000181915	rs1509966	10	62792847	G	A	0.486413	-0.355168	0.0730513	2.64272e-06
QTS000012	QTD000105	GENCORD	T-cell	CL_0000084	T cell	naive	184	ENSG00000182010	ENSG00000182010	rs10761620	10	62297443	A	G	0.543478	-0.522489	0.0973813	2.62825e-07
QTS000012	QTD000105	GENCORD	T-cell	CL_0000084	T cell	naive	184	ENSG00000182022	ENSG00000182022	rs3936165	10	124081302	C	T	0.703804	0.272727	0.0534979	9.12911e-07
QTS000012	QTD000105	GENCORD	T-cell	CL_0000084	T cell	naive	184	ENSG00000183605	ENSG00000183605	rs10749291	10	119161076	T	C	0.413043	0.787874	0.0717084	1.56103e-21
QTS000012	QTD000105	GENCORD	T-cell	CL_0000084	T cell	naive	184	ENSG00000185736	ENSG00000185736	rs3793739	10	1240467	C	A	0.350543	1.16665	0.0625257	6.7275e-43
QTS000012	QTD000105	GENCORD	T-cell	CL_0000084	T cell	naive	184	ENSG00000187122	ENSG00000187122	rs1687369	10	97217166	G	A	0.293478	0.444863	0.0759897	2.43232e-08
QTS000012	QTD000105	GENCORD	T-cell	CL_0000084	T cell	naive	184	ENSG00000187783	ENSG00000187783	rs2281841	10	44911160	T	C	0.570652	0.423269	0.0940639	1.26131e-05
QTS000012	QTD000105	GENCORD	T-cell	CL_0000084	T cell	naive	184	ENSG00000188611	ENSG00000188611	rs1133222	10	50756905	C	T	0.766304	0.38731	0.0850253	9.9837e-06
QTS000012	QTD000105	GENCORD	T-cell	CL_0000084	T cell	naive	184	ENSG00000188690	ENSG00000188690	rs11244667	10	125829969	G	A	0.440217	-0.399788	0.050395	2.80001e-13
QTS000012	QTD000105	GENCORD	T-cell	CL_0000084	T cell	naive	184	ENSG00000189180	ENSG00000189180	rs111208442	10	38513588	T	A	0.0896739	-0.687758	0.166602	5.73405e-05
QTS000012	QTD000105	GENCORD	T-cell	CL_0000084	T cell	naive	184	ENSG00000196139	ENSG00000196139	rs11252932	10	5088988	A	G	0.214674	0.740615	0.107925	1.2278e-10
QTS000012	QTD000105	GENCORD	T-cell	CL_0000084	T cell	naive	184	ENSG00000196693	ENSG00000196693	rs113976523	10	42649023	G	A	0.0896739	-0.674907	0.107924	3.17116e-09
QTS000012	QTD000105	GENCORD	T-cell	CL_0000084	T cell	naive	184	ENSG00000196793	ENSG00000196793	rs10899830	10	43574415	G	A	0.111413	0.795179	0.153295	6.05158e-07
QTS000012	QTD000105	GENCORD	T-cell	CL_0000084	T cell	naive	184	ENSG00000196793	ENSG00000196793	rs2999250	10	43538201	A	G	0.684783	0.41294	0.0930931	1.64814e-05
QTS000012	QTD000105	GENCORD	T-cell	CL_0000084	T cell	naive	184	ENSG00000196793	ENSG00000196793	rs4948694	10	42908390	G	A	0.0298913	-1.10358	0.248136	1.56977e-05
QTS000012	QTD000105	GENCORD	T-cell	CL_0000084	T cell	naive	184	ENSG00000196968	ENSG00000196968	rs2306328	10	73819752	C	T	0.627717	0.345449	0.0642542	2.49614e-07
QTS000012	QTD000105	GENCORD	T-cell	CL_0000084	T cell	naive	184	ENSG00000197321	ENSG00000197321	rs56014178	10	29733388	G	A	0.423913	0.471295	0.0861234	1.5793e-07
QTS000012	QTD000105	GENCORD	T-cell	CL_0000084	T cell	naive	184	ENSG00000197444	ENSG00000197444	rs61848280	10	50028807	T	C	0.190217	0.406589	0.0836183	2.63648e-06
QTS000012	QTD000105	GENCORD	T-cell	CL_0000084	T cell	naive	184	ENSG00000198018	ENSG00000198018	rs2495727	10	100602358	C	A	0.211957	-0.394841	0.0825422	3.73333e-06
QTS000012	QTD000105	GENCORD	T-cell	CL_0000084	T cell	naive	184	ENSG00000198915	ENSG00000198915	rs10793423	10	43219689	A	G	0.461957	0.358274	0.0758285	4.82329e-06
QTS000012	QTD000105	GENCORD	T-cell	CL_0000084	T cell	naive	184	ENSG00000203772	ENSG00000203772	rs4333941	10	133436705	G	A	0.209239	0.434321	0.0816523	3.26928e-07
QTS000012	QTD000105	GENCORD	T-cell	CL_0000084	T cell	naive	184	ENSG00000203791	ENSG00000203791	rs965484	10	124764912	T	C	0.540761	-0.696039	0.0772672	4.31995e-16
QTS000012	QTD000105	GENCORD	T-cell	CL_0000084	T cell	naive	184	ENSG00000203867	ENSG00000203867	rs55661355	10	111153426	T	G	0.0163043	-1.4618	0.319951	9.42523e-06
QTS000012	QTD000105	GENCORD	T-cell	CL_0000084	T cell	naive	184	ENSG00000204147	ENSG00000204147	rs4256922	10	50808856	T	C	0.850543	-0.673517	0.087783	1.27787e-12
QTS000012	QTD000105	GENCORD	T-cell	CL_0000084	T cell	naive	184	ENSG00000204172	ENSG00000204172	rs144479181	10	48084455	G	A	0.19837	-1.0469	0.0876528	3.12783e-24
QTS000012	QTD000105	GENCORD	T-cell	CL_0000084	T cell	naive	184	ENSG00000204172	ENSG00000204172	rs35888745	10	48181826	T	C	0.372283	0.590411	0.0947789	3.59613e-09
QTS000012	QTD000105	GENCORD	T-cell	CL_0000084	T cell	naive	184	ENSG00000204172	ENSG00000204172	rs7923318	10	47993315	C	T	0.807065	1.35268	0.112963	2.55913e-24
QTS000012	QTD000105	GENCORD	T-cell	CL_0000084	T cell	naive	184	ENSG00000205740	ENSG00000205740	rs11253548	10	981697	A	G	0.877717	-0.461499	0.105917	2.28009e-05
QTS000012	QTD000105	GENCORD	T-cell	CL_0000084	T cell	naive	184	ENSG00000214279	ENSG00000214279	rs7895975	10	133406913	T	A	0.0706522	-0.580148	0.131797	1.89717e-05
QTS000012	QTD000105	GENCORD	T-cell	CL_0000084	T cell	naive	184	ENSG00000224034	ENSG00000224034	rs9423402	10	5286983	C	T	0.326087	0.780879	0.0912138	6.62769e-15
QTS000012	QTD000105	GENCORD	T-cell	CL_0000084	T cell	naive	184	ENSG00000224215	ENSG00000224215	rs7095016	10	23321343	G	C	0.30163	-0.427061	0.0956768	1.46786e-05
QTS000012	QTD000105	GENCORD	T-cell	CL_0000084	T cell	naive	184	ENSG00000225292	ENSG00000225292	rs11195970	10	112472330	T	C	0.0679348	0.607969	0.132093	8.16308e-06
QTS000012	QTD000105	GENCORD	T-cell	CL_0000084	T cell	naive	184	ENSG00000226659	ENSG00000226659	rs11185932	10	80535642	G	A	0.355978	-1.06688	0.0818317	2.46538e-27
QTS000012	QTD000105	GENCORD	T-cell	CL_0000084	T cell	naive	184	ENSG00000226688	ENSG00000226688	rs2051052	10	95872325	C	T	0.576087	0.570939	0.0560467	2.65793e-19
QTS000012	QTD000105	GENCORD	T-cell	CL_0000084	T cell	naive	184	ENSG00000228403	ENSG00000228403	rs17009575	10	49213219	G	C	0.157609	-0.452496	0.104299	2.46192e-05
QTS000012	QTD000105	GENCORD	T-cell	CL_0000084	T cell	naive	184	ENSG00000228701	ENSG00000228701	rs1539041	10	91817384	T	G	0.701087	-0.389041	0.0811043	3.52181e-06
QTS000012	QTD000105	GENCORD	T-cell	CL_0000084	T cell	naive	184	ENSG00000229664	ENSG00000229664	rs59709453	10	5994116	C	G	0.0380435	0.877389	0.182421	3.32759e-06
QTS000012	QTD000105	GENCORD	T-cell	CL_0000084	T cell	naive	184	ENSG00000230131	ENSG00000230131	rs111553130	10	122460309	G	T	0.0217391	-1.06045	0.237737	1.48609e-05
QTS000012	QTD000105	GENCORD	T-cell	CL_0000084	T cell	naive	184	ENSG00000230555	ENSG00000230555	rs2393949	10	43518851	T	C	0.730978	0.485413	0.107867	1.25973e-05
QTS000012	QTD000105	GENCORD	T-cell	CL_0000084	T cell	naive	184	ENSG00000232229	ENSG00000232229	rs7076194	10	89837109	T	G	0.138587	0.798742	0.0907327	1.5191e-15
QTS000012	QTD000105	GENCORD	T-cell	CL_0000084	T cell	naive	184	ENSG00000232591	ENSG00000232591	rs873930	10	7488012	A	G	0.459239	-0.541732	0.0949131	5.03376e-08
QTS000012	QTD000105	GENCORD	T-cell	CL_0000084	T cell	naive	184	ENSG00000236308	ENSG00000236308	rs117399329	10	99887527	A	T	0.0190217	-1.1284	0.243078	6.89256e-06
QTS000012	QTD000105	GENCORD	T-cell	CL_0000084	T cell	naive	184	ENSG00000240291	ENSG00000240291	rs10764691	10	18685082	A	G	0.350543	0.656685	0.0825174	2.41694e-13
QTS000012	QTD000105	GENCORD	T-cell	CL_0000084	T cell	naive	184	ENSG00000240527	ENSG00000240527	rs10786242	10	95909045	C	G	0.603261	0.349768	0.0683488	8.34902e-07
QTS000012	QTD000105	GENCORD	T-cell	CL_0000084	T cell	naive	184	ENSG00000241058	ENSG00000241058	rs7086911	10	18671151	G	A	0.502717	0.40895	0.0509628	1.63541e-13
QTS000012	QTD000105	GENCORD	T-cell	CL_0000084	T cell	naive	184	ENSG00000254536	ENSG00000254536	rs2814206	10	133399759	T	C	0.717391	-0.403466	0.0894615	1.20869e-05
QTS000012	QTD000105	GENCORD	T-cell	CL_0000084	T cell	naive	184	ENSG00000254635	ENSG00000254635	rs6481526	10	28500895	T	C	0.527174	-0.344722	0.0560285	5.34724e-09
QTS000012	QTD000105	GENCORD	T-cell	CL_0000084	T cell	naive	184	ENSG00000269952	ENSG00000269952	rs4934750	10	35410242	G	T	0.241848	-0.361257	0.0835308	2.603e-05
QTS000012	QTD000105	GENCORD	T-cell	CL_0000084	T cell	naive	184	ENSG00000271335	ENSG00000271335	rs2474528	10	35375528	A	G	0.388587	0.427863	0.0633867	2.26414e-10
QTS000012	QTD000105	GENCORD	T-cell	CL_0000084	T cell	naive	184	ENSG00000271670	ENSG00000271670	rs10886791	10	120876012	C	G	0.320652	-0.597792	0.0745994	1.74631e-13
QTS000012	QTD000105	GENCORD	T-cell	CL_0000084	T cell	naive	184	ENSG00000273363	ENSG00000273363	rs4948652	10	45016129	G	A	0.649457	-0.345551	0.0802495	2.81117e-05
QTS000012	QTD000105	GENCORD	T-cell	CL_0000084	T cell	naive	184	ENSG00000273891	ENSG00000273891	rs4077606	10	121849907	T	G	0.720109	0.451469	0.0944018	3.75104e-06
QTS000012	QTD000105	GENCORD	T-cell	CL_0000084	T cell	naive	184	ENSG00000277879	ENSG00000277879	rs11197938	10	117276576	C	T	0.0896739	0.73173	0.135173	2.09387e-07
QTS000012	QTD000105	GENCORD	T-cell	CL_0000084	T cell	naive	184	ENSG00000285884	ENSG00000285884	rs583361	10	42699475	G	C	0.627717	0.336074	0.078007	2.78498e-05
QTS000012	QTD000105	GENCORD	T-cell	CL_0000084	T cell	naive	184	ENSG00000286445	ENSG00000286445	rs2755426	10	87658193	C	A	0.793478	-0.399756	0.0902664	1.69777e-05
QTS000012	QTD000105	GENCORD	T-cell	CL_0000084	T cell	naive	184	ENSG00000287043	ENSG00000287043	rs117812543	10	1241132	G	A	0.0706522	1.16739	0.202671	3.88711e-08
QTS000012	QTD000105	GENCORD	T-cell	CL_0000084	T cell	naive	184	ENSG00000287043	ENSG00000287043	rs1392827	10	1198474	G	A	0.722826	0.532805	0.0983791	2.06862e-07
QTS000012	QTD000105	GENCORD	T-cell	CL_0000084	T cell	naive	184	ENSG00000287043	ENSG00000287043	rs3793739	10	1240467	C	A	0.350543	1.00314	0.0744614	1.44203e-28
QTS000012	QTD000105	GENCORD	T-cell	CL_0000084	T cell	naive	184	ENSG00000287235	ENSG00000287235	rs9423656	10	5564855	T	C	0.453804	0.401272	0.0812063	1.85447e-06
QTS000012	QTD000105	GENCORD	T-cell	CL_0000084	T cell	naive	184	ENSG00000287475	ENSG00000287475	rs4934198	10	86391961	G	C	0.701087	0.53198	0.0908714	2.43282e-08
QTS000012	QTD000105	GENCORD	T-cell	CL_0000084	T cell	naive	184	ENSG00000289039	ENSG00000289039	rs66464155	10	133021236	G	A	0.589674	0.383884	0.0775664	1.79148e-06
QTS000012	QTD000105	GENCORD	T-cell	CL_0000084	T cell	naive	184	ENSG00000005801	ENSG00000005801	rs7945762	11	3364646	A	C	0.793478	0.474473	0.0695866	1.56023e-10
QTS000012	QTD000105	GENCORD	T-cell	CL_0000084	T cell	naive	184	ENSG00000020922	ENSG00000020922	rs659349	11	94484490	T	C	0.421196	0.431134	0.0617465	6.3448e-11
QTS000012	QTD000105	GENCORD	T-cell	CL_0000084	T cell	naive	184	ENSG00000021300	ENSG00000021300	rs12361257	11	73651153	C	T	0.1875	0.339202	0.0780011	2.36106e-05
QTS000012	QTD000105	GENCORD	T-cell	CL_0000084	T cell	naive	184	ENSG00000021762	ENSG00000021762	rs117791266	11	3171540	G	A	0.0190217	1.49896	0.301	1.55964e-06
QTS000012	QTD000105	GENCORD	T-cell	CL_0000084	T cell	naive	184	ENSG00000023191	ENSG00000023191	rs61877803	11	557252	C	T	0.0380435	-0.805411	0.130391	4.71776e-09
QTS000012	QTD000105	GENCORD	T-cell	CL_0000084	T cell	naive	184	ENSG00000025434	ENSG00000025434	rs12796154	11	46810006	C	G	0.0543478	-0.594977	0.128631	7.40297e-06
QTS000012	QTD000105	GENCORD	T-cell	CL_0000084	T cell	naive	184	ENSG00000048649	ENSG00000048649	rs7936105	11	77899788	T	C	0.38587	0.304249	0.0699604	2.35915e-05
QTS000012	QTD000105	GENCORD	T-cell	CL_0000084	T cell	naive	184	ENSG00000049449	ENSG00000049449	rs118109935	11	32139717	G	T	0.0516304	-0.928067	0.209118	1.63291e-05
QTS000012	QTD000105	GENCORD	T-cell	CL_0000084	T cell	naive	184	ENSG00000054965	ENSG00000054965	rs4944845	11	73600678	G	C	0.73913	-0.359332	0.0833391	2.74636e-05
QTS000012	QTD000105	GENCORD	T-cell	CL_0000084	T cell	naive	184	ENSG00000060749	ENSG00000060749	rs141886676	11	32892577	C	T	0.0461957	0.778797	0.156554	1.59739e-06
QTS000012	QTD000105	GENCORD	T-cell	CL_0000084	T cell	naive	184	ENSG00000064199	ENSG00000064199	rs7938692	11	124696295	C	A	0.0298913	-1.24531	0.1979	2.58717e-09
QTS000012	QTD000105	GENCORD	T-cell	CL_0000084	T cell	naive	184	ENSG00000069482	ENSG00000069482	rs17882132	11	68734877	G	C	0.125	0.629042	0.121303	6.0943e-07
QTS000012	QTD000105	GENCORD	T-cell	CL_0000084	T cell	naive	184	ENSG00000069482	ENSG00000069482	rs3136544	11	68692195	A	G	0.668478	-0.527353	0.0881203	1.26278e-08
QTS000012	QTD000105	GENCORD	T-cell	CL_0000084	T cell	naive	184	ENSG00000069482	ENSG00000069482	rs475712	11	68405959	G	A	0.763587	-0.448928	0.0979437	8.85372e-06
QTS000012	QTD000105	GENCORD	T-cell	CL_0000084	T cell	naive	184	ENSG00000072518	ENSG00000072518	rs12419373	11	63924420	G	A	0.88587	-0.666679	0.149458	1.48587e-05
QTS000012	QTD000105	GENCORD	T-cell	CL_0000084	T cell	naive	184	ENSG00000074319	ENSG00000074319	rs7928872	11	18516254	A	G	0.372283	0.670563	0.0614904	2.65114e-21
QTS000012	QTD000105	GENCORD	T-cell	CL_0000084	T cell	naive	184	ENSG00000075239	ENSG00000075239	rs7926222	11	108137575	G	A	0.342391	0.331148	0.0720771	8.45464e-06
QTS000012	QTD000105	GENCORD	T-cell	CL_0000084	T cell	naive	184	ENSG00000078902	ENSG00000078902	rs6597968	11	942088	G	A	0.0896739	0.516675	0.116516	1.65782e-05
QTS000012	QTD000105	GENCORD	T-cell	CL_0000084	T cell	naive	184	ENSG00000085063	ENSG00000085063	rs2273121	11	33736224	G	A	0.203804	-0.537021	0.104521	7.59766e-07
QTS000012	QTD000105	GENCORD	T-cell	CL_0000084	T cell	naive	184	ENSG00000109944	ENSG00000109944	rs7114583	11	122878506	C	T	0.100543	0.61876	0.126554	2.33995e-06
QTS000012	QTD000105	GENCORD	T-cell	CL_0000084	T cell	naive	184	ENSG00000110060	ENSG00000110060	rs7094	11	125583995	C	T	0.103261	0.61807	0.13083	4.83574e-06
QTS000012	QTD000105	GENCORD	T-cell	CL_0000084	T cell	naive	184	ENSG00000110063	ENSG00000110063	rs595022	11	126287084	C	T	0.228261	-0.326413	0.0554853	2.10734e-08
QTS000012	QTD000105	GENCORD	T-cell	CL_0000084	T cell	naive	184	ENSG00000110074	ENSG00000110074	rs8177348	11	126283284	T	C	0.741848	0.46742	0.0852021	1.47893e-07
QTS000012	QTD000105	GENCORD	T-cell	CL_0000084	T cell	naive	184	ENSG00000110077	ENSG00000110077	rs624233	11	60198926	T	C	0.956522	-0.881598	0.134751	6.922e-10
QTS000012	QTD000105	GENCORD	T-cell	CL_0000084	T cell	naive	184	ENSG00000110107	ENSG00000110107	rs147455080	11	60552413	T	C	0.0217391	-1.01541	0.224658	1.15958e-05
QTS000012	QTD000105	GENCORD	T-cell	CL_0000084	T cell	naive	184	ENSG00000110203	ENSG00000110203	rs184517797	11	71635227	C	T	0.0217391	1.38426	0.279926	1.82406e-06
QTS000012	QTD000105	GENCORD	T-cell	CL_0000084	T cell	naive	184	ENSG00000110203	ENSG00000110203	rs72966469	11	72186315	C	T	0.0923913	-0.634786	0.134822	5.18081e-06
QTS000012	QTD000105	GENCORD	T-cell	CL_0000084	T cell	naive	184	ENSG00000110203	ENSG00000110203	rs77313897	11	72133929	G	C	0.0190217	1.59648	0.257374	4.12301e-09
QTS000012	QTD000105	GENCORD	T-cell	CL_0000084	T cell	naive	184	ENSG00000110218	ENSG00000110218	rs4753126	11	94128854	C	T	0.516304	0.756983	0.0879362	4.97536e-15
QTS000012	QTD000105	GENCORD	T-cell	CL_0000084	T cell	naive	184	ENSG00000110318	ENSG00000110318	rs186513569	11	101915056	C	G	0.0217391	1.0967	0.244299	1.3187e-05
QTS000012	QTD000105	GENCORD	T-cell	CL_0000084	T cell	naive	184	ENSG00000110328	ENSG00000110328	rs12283371	11	11618368	C	T	0.383152	-0.313902	0.0655409	3.6379e-06
QTS000012	QTD000105	GENCORD	T-cell	CL_0000084	T cell	naive	184	ENSG00000110429	ENSG00000110429	rs12417621	11	33821354	C	T	0.432065	0.25305	0.0538614	5.41368e-06
QTS000012	QTD000105	GENCORD	T-cell	CL_0000084	T cell	naive	184	ENSG00000110435	ENSG00000110435	rs286862	11	34697232	A	G	0.442935	-0.482603	0.0852185	6.2647e-08
QTS000012	QTD000105	GENCORD	T-cell	CL_0000084	T cell	naive	184	ENSG00000110442	ENSG00000110442	rs10836435	11	35678345	A	G	0.288043	0.357625	0.0746834	3.65174e-06
QTS000012	QTD000105	GENCORD	T-cell	CL_0000084	T cell	naive	184	ENSG00000110514	ENSG00000110514	rs34942378	11	47075430	G	C	0.048913	-1.01789	0.176995	4.06559e-08
QTS000012	QTD000105	GENCORD	T-cell	CL_0000084	T cell	naive	184	ENSG00000110660	ENSG00000110660	rs12798268	11	107869185	A	C	0.880435	0.89512	0.0875264	2.05957e-19
QTS000012	QTD000105	GENCORD	T-cell	CL_0000084	T cell	naive	184	ENSG00000110697	ENSG00000110697	rs137942928	11	67797955	G	A	0.0163043	1.4571	0.313626	6.77968e-06
QTS000012	QTD000105	GENCORD	T-cell	CL_0000084	T cell	naive	184	ENSG00000110719	ENSG00000110719	rs4147778	11	68037138	C	A	0.752717	0.255651	0.0587447	2.33015e-05
QTS000012	QTD000105	GENCORD	T-cell	CL_0000084	T cell	naive	184	ENSG00000110723	ENSG00000110723	rs2640752	11	108570438	A	G	0.410326	-0.352424	0.0692465	9.49012e-07
QTS000012	QTD000105	GENCORD	T-cell	CL_0000084	T cell	naive	184	ENSG00000110768	ENSG00000110768	rs7947378	11	18359780	T	C	0.644022	0.279096	0.0528584	3.92756e-07
QTS000012	QTD000105	GENCORD	T-cell	CL_0000084	T cell	naive	184	ENSG00000118096	ENSG00000118096	rs675873	11	119375998	C	T	0.619565	-0.431984	0.07622	6.12861e-08
QTS000012	QTD000105	GENCORD	T-cell	CL_0000084	T cell	naive	184	ENSG00000121236	ENSG00000121236	rs11038294	11	5602435	C	T	0.163043	0.659064	0.11969	1.34069e-07
QTS000012	QTD000105	GENCORD	T-cell	CL_0000084	T cell	naive	184	ENSG00000121653	ENSG00000121653	rs17787136	11	45873085	C	G	0.293478	0.531931	0.069604	1.52217e-12
QTS000012	QTD000105	GENCORD	T-cell	CL_0000084	T cell	naive	184	ENSG00000121691	ENSG00000121691	rs12288820	11	34484379	C	G	0.608696	-0.391584	0.0787843	1.62858e-06
QTS000012	QTD000105	GENCORD	T-cell	CL_0000084	T cell	naive	184	ENSG00000123444	ENSG00000123444	rs74873109	11	47840305	A	G	0.048913	0.852802	0.182819	6.25398e-06
QTS000012	QTD000105	GENCORD	T-cell	CL_0000084	T cell	naive	184	ENSG00000123892	ENSG00000123892	rs11018798	11	88192887	C	T	0.0896739	-0.738562	0.144131	8.09115e-07
QTS000012	QTD000105	GENCORD	T-cell	CL_0000084	T cell	naive	184	ENSG00000126391	ENSG00000126391	rs17676161	11	65492440	G	C	0.0244565	0.803046	0.179474	1.40267e-05
QTS000012	QTD000105	GENCORD	T-cell	CL_0000084	T cell	naive	184	ENSG00000129083	ENSG00000129083	rs2597208	11	14450783	A	C	0.63587	0.512008	0.0971325	4.09354e-07
QTS000012	QTD000105	GENCORD	T-cell	CL_0000084	T cell	naive	184	ENSG00000129084	ENSG00000129084	rs12799874	11	13788953	G	A	0.105978	-0.639384	0.143608	1.53867e-05
QTS000012	QTD000105	GENCORD	T-cell	CL_0000084	T cell	naive	184	ENSG00000130595	ENSG00000130595	rs1033122	11	1921345	C	G	0.505435	-0.266147	0.0325856	7.00951e-14
QTS000012	QTD000105	GENCORD	T-cell	CL_0000084	T cell	naive	184	ENSG00000131626	ENSG00000131626	rs4980779	11	70329459	A	T	0.353261	-0.473809	0.0745723	1.87925e-09
QTS000012	QTD000105	GENCORD	T-cell	CL_0000084	T cell	naive	184	ENSG00000132259	ENSG00000132259	rs61876692	11	6193588	G	A	0.0190217	1.59706	0.339208	5.1835e-06
QTS000012	QTD000105	GENCORD	T-cell	CL_0000084	T cell	naive	184	ENSG00000132275	ENSG00000132275	rs7928588	11	6569233	T	C	0.516304	-0.388852	0.075042	6.20592e-07
QTS000012	QTD000105	GENCORD	T-cell	CL_0000084	T cell	naive	184	ENSG00000132740	ENSG00000132740	rs584108	11	68862814	T	A	0.350543	1.36258	0.0660115	4.61441e-48
QTS000012	QTD000105	GENCORD	T-cell	CL_0000084	T cell	naive	184	ENSG00000134824	ENSG00000134824	rs61897793	11	61831875	G	A	0.171196	0.67282	0.0942416	2.65212e-11
QTS000012	QTD000105	GENCORD	T-cell	CL_0000084	T cell	naive	184	ENSG00000134909	ENSG00000134909	rs4644651	11	129290868	G	A	0.513587	-0.424139	0.085836	1.85545e-06
QTS000012	QTD000105	GENCORD	T-cell	CL_0000084	T cell	naive	184	ENSG00000134955	ENSG00000134955	rs10790719	11	125029291	C	T	0.413043	-0.184136	0.0357144	6.99754e-07
QTS000012	QTD000105	GENCORD	T-cell	CL_0000084	T cell	naive	184	ENSG00000137513	ENSG00000137513	rs4945303	11	78572758	A	G	0.747283	0.373118	0.0703368	3.4986e-07
QTS000012	QTD000105	GENCORD	T-cell	CL_0000084	T cell	naive	184	ENSG00000137760	ENSG00000137760	rs11212570	11	108259985	G	A	0.122283	0.419831	0.0881949	4.13276e-06
QTS000012	QTD000105	GENCORD	T-cell	CL_0000084	T cell	naive	184	ENSG00000142102	ENSG00000142102	rs2293745	11	298758	G	A	0.23913	-0.33725	0.0766112	1.89509e-05
QTS000012	QTD000105	GENCORD	T-cell	CL_0000084	T cell	naive	184	ENSG00000149050	ENSG00000149050	rs4426121	11	6933308	G	C	0.366848	0.809037	0.0629574	8.36955e-27
QTS000012	QTD000105	GENCORD	T-cell	CL_0000084	T cell	naive	184	ENSG00000149054	ENSG00000149054	rs11041463	11	7584506	G	A	0.293478	-0.293007	0.102109	0.00463572
QTS000012	QTD000105	GENCORD	T-cell	CL_0000084	T cell	naive	184	ENSG00000149054	ENSG00000149054	rs111290762	11	7106348	A	C	0.0163043	1.46545	0.47341	0.00230033
QTS000012	QTD000105	GENCORD	T-cell	CL_0000084	T cell	naive	184	ENSG00000149054	ENSG00000149054	rs118125076	11	6897980	A	G	0.0271739	0.919441	0.270871	0.00085708
QTS000012	QTD000105	GENCORD	T-cell	CL_0000084	T cell	naive	184	ENSG00000149054	ENSG00000149054	rs12790256	11	7462949	C	G	0.309783	0.302166	0.103504	0.00398581
QTS000012	QTD000105	GENCORD	T-cell	CL_0000084	T cell	naive	184	ENSG00000149054	ENSG00000149054	rs1354922	11	7252751	G	A	0.641304	-0.281039	0.0960593	0.00390959
QTS000012	QTD000105	GENCORD	T-cell	CL_0000084	T cell	naive	184	ENSG00000149054	ENSG00000149054	rs145583990	11	6905726	T	C	0.0244565	1.02257	0.30612	0.0010295
QTS000012	QTD000105	GENCORD	T-cell	CL_0000084	T cell	naive	184	ENSG00000149054	ENSG00000149054	rs1491829	11	6947710	T	A	0.23913	-0.622111	0.0973863	1.56854e-09
QTS000012	QTD000105	GENCORD	T-cell	CL_0000084	T cell	naive	184	ENSG00000149054	ENSG00000149054	rs150234237	11	6928762	T	C	0.0244565	1.07402	0.336941	0.00170959
QTS000012	QTD000105	GENCORD	T-cell	CL_0000084	T cell	naive	184	ENSG00000149054	ENSG00000149054	rs2307014	11	6927798	A	C	0.366848	1.09907	0.0405173	1.81399e-63
QTS000012	QTD000105	GENCORD	T-cell	CL_0000084	T cell	naive	184	ENSG00000149054	ENSG00000149054	rs35229888	11	6975835	T	C	0.0923913	-0.630008	0.172416	0.000344259
QTS000012	QTD000105	GENCORD	T-cell	CL_0000084	T cell	naive	184	ENSG00000149054	ENSG00000149054	rs4758156	11	7067889	C	T	0.972826	-0.849777	0.270187	0.00196177
QTS000012	QTD000105	GENCORD	T-cell	CL_0000084	T cell	naive	184	ENSG00000149054	ENSG00000149054	rs59369617	11	6912837	T	A	0.0570652	-0.96448	0.191996	1.28135e-06
QTS000012	QTD000105	GENCORD	T-cell	CL_0000084	T cell	naive	184	ENSG00000149054	ENSG00000149054	rs61878993	11	6954687	C	T	0.0380435	1.09266	0.286653	0.000193018
QTS000012	QTD000105	GENCORD	T-cell	CL_0000084	T cell	naive	184	ENSG00000149054	ENSG00000149054	rs61879019	11	7017632	G	A	0.236413	-0.320792	0.113414	0.00524238
QTS000012	QTD000105	GENCORD	T-cell	CL_0000084	T cell	naive	184	ENSG00000149054	ENSG00000149054	rs7129108	11	7106357	T	C	0.282609	0.410206	0.113263	0.00038664
QTS000012	QTD000105	GENCORD	T-cell	CL_0000084	T cell	naive	184	ENSG00000149054	ENSG00000149054	rs72848591	11	7001714	C	A	0.258152	-0.394991	0.108923	0.00038029
QTS000012	QTD000105	GENCORD	T-cell	CL_0000084	T cell	naive	184	ENSG00000149054	ENSG00000149054	rs76556323	11	6663078	A	G	0.0326087	0.837829	0.284957	0.00373963
QTS000012	QTD000105	GENCORD	T-cell	CL_0000084	T cell	naive	184	ENSG00000149054	ENSG00000149054	rs77584167	11	7293727	G	A	0.0163043	-1.04405	0.37786	0.00636082
QTS000012	QTD000105	GENCORD	T-cell	CL_0000084	T cell	naive	184	ENSG00000149054	ENSG00000149054	rs78027951	11	6911104	G	T	0.013587	1.31393	0.405313	0.00143114
QTS000012	QTD000105	GENCORD	T-cell	CL_0000084	T cell	naive	184	ENSG00000149054	ENSG00000149054	rs78177503	11	6972327	T	G	0.0516304	1.03838	0.231882	1.38166e-05
QTS000012	QTD000105	GENCORD	T-cell	CL_0000084	T cell	naive	184	ENSG00000149084	ENSG00000149084	rs1518821	11	43850446	A	C	0.673913	0.868356	0.0597254	1.38154e-31
QTS000012	QTD000105	GENCORD	T-cell	CL_0000084	T cell	naive	184	ENSG00000149089	ENSG00000149089	rs2915228	11	34880331	G	C	0.456522	-0.652223	0.0823508	3.02263e-13
QTS000012	QTD000105	GENCORD	T-cell	CL_0000084	T cell	naive	184	ENSG00000149231	ENSG00000149231	rs11021568	11	96388691	C	T	0.160326	1.20285	0.101951	8.07007e-24
QTS000012	QTD000105	GENCORD	T-cell	CL_0000084	T cell	naive	184	ENSG00000149292	ENSG00000149292	rs10891529	11	113289048	G	T	0.3125	-0.455297	0.0975794	6.22271e-06
QTS000012	QTD000105	GENCORD	T-cell	CL_0000084	T cell	naive	184	ENSG00000149292	ENSG00000149292	rs723078	11	113323241	C	G	0.048913	1.17415	0.234772	1.4168e-06
QTS000012	QTD000105	GENCORD	T-cell	CL_0000084	T cell	naive	184	ENSG00000149292	ENSG00000149292	rs7924396	11	113302332	T	C	0.0869565	0.866324	0.166426	5.56091e-07
QTS000012	QTD000105	GENCORD	T-cell	CL_0000084	T cell	naive	184	ENSG00000149292	ENSG00000149292	rs869549	11	113324889	A	G	0.516304	-0.696899	0.0859529	9.98835e-14
QTS000012	QTD000105	GENCORD	T-cell	CL_0000084	T cell	naive	184	ENSG00000149308	ENSG00000149308	rs12575358	11	108151507	C	T	0.595109	0.517005	0.0712086	1.34411e-11
QTS000012	QTD000105	GENCORD	T-cell	CL_0000084	T cell	naive	184	ENSG00000149418	ENSG00000149418	rs28365809	11	130159766	T	C	0.108696	-0.595024	0.0864023	1.07428e-10
QTS000012	QTD000105	GENCORD	T-cell	CL_0000084	T cell	naive	184	ENSG00000149573	ENSG00000149573	rs58507982	11	118275795	C	T	0.418478	0.252911	0.0558207	1.10713e-05
QTS000012	QTD000105	GENCORD	T-cell	CL_0000084	T cell	naive	184	ENSG00000149591	ENSG00000149591	rs10790174	11	117153548	G	A	0.766304	0.687242	0.0808835	9.77297e-15
QTS000012	QTD000105	GENCORD	T-cell	CL_0000084	T cell	naive	184	ENSG00000149823	ENSG00000149823	rs694156	11	65924125	G	A	0.48913	-0.266183	0.0616657	2.69249e-05
QTS000012	QTD000105	GENCORD	T-cell	CL_0000084	T cell	naive	184	ENSG00000150687	ENSG00000150687	rs77505800	11	86449123	T	G	0.0461957	0.810873	0.174869	7.04495e-06
QTS000012	QTD000105	GENCORD	T-cell	CL_0000084	T cell	naive	184	ENSG00000150764	ENSG00000150764	rs10891306	11	111998826	G	C	0.298913	0.379452	0.0660194	4.13387e-08
QTS000012	QTD000105	GENCORD	T-cell	CL_0000084	T cell	naive	184	ENSG00000151348	ENSG00000151348	rs6485496	11	44103990	C	T	0.36413	0.269002	0.057893	6.76361e-06
QTS000012	QTD000105	GENCORD	T-cell	CL_0000084	T cell	naive	184	ENSG00000151376	ENSG00000151376	rs10219378	11	86628682	C	T	0.19837	0.537824	0.106419	1.11624e-06
QTS000012	QTD000105	GENCORD	T-cell	CL_0000084	T cell	naive	184	ENSG00000152219	ENSG00000152219	rs7108208	11	30372811	G	T	0.277174	-0.752869	0.0580055	3.60737e-27
QTS000012	QTD000105	GENCORD	T-cell	CL_0000084	T cell	naive	184	ENSG00000154134	ENSG00000154134	rs11219821	11	124871876	C	T	0.480978	0.663397	0.0655299	3.97638e-19
QTS000012	QTD000105	GENCORD	T-cell	CL_0000084	T cell	naive	184	ENSG00000154134	ENSG00000154134	rs12291214	11	125024690	G	A	0.339674	0.584891	0.0705756	3.43289e-14
QTS000012	QTD000105	GENCORD	T-cell	CL_0000084	T cell	naive	184	ENSG00000154134	ENSG00000154134	rs12786601	11	124983808	G	A	0.0407609	1.03675	0.192889	2.51308e-07
QTS000012	QTD000105	GENCORD	T-cell	CL_0000084	T cell	naive	184	ENSG00000158077	ENSG00000158077	rs2307014	11	6927798	A	C	0.366848	0.849983	0.0653915	3.18377e-27
QTS000012	QTD000105	GENCORD	T-cell	CL_0000084	T cell	naive	184	ENSG00000158555	ENSG00000158555	rs1793404	11	75440222	T	G	0.845109	-0.393202	0.0785709	1.39648e-06
QTS000012	QTD000105	GENCORD	T-cell	CL_0000084	T cell	naive	184	ENSG00000161328	ENSG00000161328	rs72841207	11	522170	G	A	0.220109	-0.799165	0.105126	1.92009e-12
QTS000012	QTD000105	GENCORD	T-cell	CL_0000084	T cell	naive	184	ENSG00000162174	ENSG00000162174	rs2513747	11	62331263	T	C	0.880435	0.52961	0.0879449	1.04332e-08
QTS000012	QTD000105	GENCORD	T-cell	CL_0000084	T cell	naive	184	ENSG00000162194	ENSG00000162194	rs3809079	11	62671374	G	A	0.252717	0.369662	0.0606105	7.04491e-09
QTS000012	QTD000105	GENCORD	T-cell	CL_0000084	T cell	naive	184	ENSG00000162341	ENSG00000162341	rs2376554	11	69043977	C	T	0.57337	0.382547	0.0858293	1.50829e-05
QTS000012	QTD000105	GENCORD	T-cell	CL_0000084	T cell	naive	184	ENSG00000165895	ENSG00000165895	rs61908739	11	100687254	G	C	0.233696	0.437675	0.0690391	2.0242e-09
QTS000012	QTD000105	GENCORD	T-cell	CL_0000084	T cell	naive	184	ENSG00000165923	ENSG00000165923	rs7121133	11	48134579	G	A	0.557065	-0.37822	0.0891041	3.60255e-05
QTS000012	QTD000105	GENCORD	T-cell	CL_0000084	T cell	naive	184	ENSG00000166037	ENSG00000166037	rs7947148	11	95945686	T	C	0.5	-0.180494	0.0387023	6.28331e-06
QTS000012	QTD000105	GENCORD	T-cell	CL_0000084	T cell	naive	184	ENSG00000166341	ENSG00000166341	rs12288043	11	6655054	A	G	0.171196	0.393813	0.0865214	1.01374e-05
QTS000012	QTD000105	GENCORD	T-cell	CL_0000084	T cell	naive	184	ENSG00000166368	ENSG00000166368	rs2279533	11	6926734	G	A	0.211957	0.557361	0.0754754	6.65481e-12
QTS000012	QTD000105	GENCORD	T-cell	CL_0000084	T cell	naive	184	ENSG00000166387	ENSG00000166387	rs7126061	11	7527192	G	A	0.608696	0.795478	0.054857	1.77001e-31
QTS000012	QTD000105	GENCORD	T-cell	CL_0000084	T cell	naive	184	ENSG00000166394	ENSG00000166394	rs4758197	11	7540378	G	A	0.61413	0.435494	0.0741334	2.19825e-08
QTS000012	QTD000105	GENCORD	T-cell	CL_0000084	T cell	naive	184	ENSG00000166405	ENSG00000166405	rs7935453	11	8625216	G	C	0.25	0.427956	0.0973701	1.95029e-05
QTS000012	QTD000105	GENCORD	T-cell	CL_0000084	T cell	naive	184	ENSG00000166435	ENSG00000166435	rs12225387	11	74893722	A	G	0.241848	1.34276	0.0560992	3.5859e-56
QTS000012	QTD000105	GENCORD	T-cell	CL_0000084	T cell	naive	184	ENSG00000166436	ENSG00000166436	rs2073684	11	8683418	C	T	0.407609	0.677518	0.0536402	3.52061e-26
QTS000012	QTD000105	GENCORD	T-cell	CL_0000084	T cell	naive	184	ENSG00000166439	ENSG00000166439	rs480840	11	74914952	T	C	0.429348	-0.458781	0.0887706	6.60903e-07
QTS000012	QTD000105	GENCORD	T-cell	CL_0000084	T cell	naive	184	ENSG00000166788	ENSG00000166788	rs6486406	11	18084324	C	T	0.331522	-0.486756	0.0622453	5.42772e-13
QTS000012	QTD000105	GENCORD	T-cell	CL_0000084	T cell	naive	184	ENSG00000166796	ENSG00000166796	rs2643856	11	18438761	C	T	0.880435	-1.75085	0.0710913	8.4017e-58
QTS000012	QTD000105	GENCORD	T-cell	CL_0000084	T cell	naive	184	ENSG00000166928	ENSG00000166928	rs1348371	11	60402355	A	G	0.758152	0.449417	0.0636522	4.11398e-11
QTS000012	QTD000105	GENCORD	T-cell	CL_0000084	T cell	naive	184	ENSG00000168056	ENSG00000168056	rs10896004	11	65459008	G	A	0.241848	0.626225	0.093467	2.96981e-10
QTS000012	QTD000105	GENCORD	T-cell	CL_0000084	T cell	naive	184	ENSG00000168067	ENSG00000168067	rs11605773	11	65706619	T	C	0.0733696	0.503912	0.109736	8.53927e-06
QTS000012	QTD000105	GENCORD	T-cell	CL_0000084	T cell	naive	184	ENSG00000168092	ENSG00000168092	rs2306471	11	117145734	C	T	0.0543478	-0.771475	0.14436	2.90664e-07
QTS000012	QTD000105	GENCORD	T-cell	CL_0000084	T cell	naive	184	ENSG00000170209	ENSG00000170209	rs34259213	11	113343217	A	G	0.0652174	0.784902	0.150719	5.50356e-07
QTS000012	QTD000105	GENCORD	T-cell	CL_0000084	T cell	naive	184	ENSG00000170322	ENSG00000170322	rs2288403	11	129868094	T	C	0.222826	-0.388352	0.073944	4.47879e-07
QTS000012	QTD000105	GENCORD	T-cell	CL_0000084	T cell	naive	184	ENSG00000170748	ENSG00000170748	rs2307014	11	6927798	A	C	0.366848	0.58722	0.0644125	2.21367e-16
QTS000012	QTD000105	GENCORD	T-cell	CL_0000084	T cell	naive	184	ENSG00000170782	ENSG00000170782	rs10839663	11	6941740	C	T	0.36413	0.319678	0.0603001	3.55276e-07
QTS000012	QTD000105	GENCORD	T-cell	CL_0000084	T cell	naive	184	ENSG00000171631	ENSG00000171631	rs12786475	11	73246707	A	G	0.0543478	-0.67303	0.156863	2.99258e-05
QTS000012	QTD000105	GENCORD	T-cell	CL_0000084	T cell	naive	184	ENSG00000172247	ENSG00000172247	rs12361256	11	47889271	T	G	0.339674	-0.540849	0.0690894	5.17139e-13
QTS000012	QTD000105	GENCORD	T-cell	CL_0000084	T cell	naive	184	ENSG00000172543	ENSG00000172543	rs596002	11	65877883	A	G	0.842391	0.78793	0.111949	4.65485e-11
QTS000012	QTD000105	GENCORD	T-cell	CL_0000084	T cell	naive	184	ENSG00000172803	ENSG00000172803	rs77779142	11	65832185	C	T	0.125	1.26931	0.0972036	2.15275e-27
QTS000012	QTD000105	GENCORD	T-cell	CL_0000084	T cell	naive	184	ENSG00000172818	ENSG00000172818	rs10791824	11	65791795	A	G	0.578804	-0.466672	0.077652	1.1105e-08
QTS000012	QTD000105	GENCORD	T-cell	CL_0000084	T cell	naive	184	ENSG00000173113	ENSG00000173113	rs28395880	11	64266276	T	C	0.0679348	-0.869032	0.142464	7.00679e-09
QTS000012	QTD000105	GENCORD	T-cell	CL_0000084	T cell	naive	184	ENSG00000173156	ENSG00000173156	rs11227678	11	67074998	G	A	0.0896739	-0.731246	0.137378	3.21255e-07
QTS000012	QTD000105	GENCORD	T-cell	CL_0000084	T cell	naive	184	ENSG00000173327	ENSG00000173327	rs746429	11	65649963	G	A	0.32337	0.454796	0.103941	2.1145e-05
QTS000012	QTD000105	GENCORD	T-cell	CL_0000084	T cell	naive	184	ENSG00000173715	ENSG00000173715	rs55981088	11	66847541	C	T	0.125	-0.494732	0.0908805	1.81063e-07
QTS000012	QTD000105	GENCORD	T-cell	CL_0000084	T cell	naive	184	ENSG00000173992	ENSG00000173992	rs498045	11	66595526	A	G	0.5	0.296217	0.0564348	4.54521e-07
QTS000012	QTD000105	GENCORD	T-cell	CL_0000084	T cell	naive	184	ENSG00000174080	ENSG00000174080	rs1044522	11	66568361	G	A	0.241848	0.603168	0.0679667	9.82486e-16
QTS000012	QTD000105	GENCORD	T-cell	CL_0000084	T cell	naive	184	ENSG00000174744	ENSG00000174744	rs538394	11	65863227	T	G	0.671196	0.305879	0.0570159	2.63562e-07
QTS000012	QTD000105	GENCORD	T-cell	CL_0000084	T cell	naive	184	ENSG00000174885	ENSG00000174885	rs2178798	11	254869	G	C	0.331522	-0.369843	0.0775983	4.02835e-06
QTS000012	QTD000105	GENCORD	T-cell	CL_0000084	T cell	naive	184	ENSG00000175352	ENSG00000175352	rs2653556	11	8885089	G	C	0.407609	0.310682	0.0642704	2.99007e-06
QTS000012	QTD000105	GENCORD	T-cell	CL_0000084	T cell	naive	184	ENSG00000175518	ENSG00000175518	rs55931953	11	5620526	G	A	0.274457	0.561425	0.097212	3.60437e-08
QTS000012	QTD000105	GENCORD	T-cell	CL_0000084	T cell	naive	184	ENSG00000175567	ENSG00000175567	rs2632723	11	74002084	T	C	0.211957	0.506773	0.0695191	1.13963e-11
QTS000012	QTD000105	GENCORD	T-cell	CL_0000084	T cell	naive	184	ENSG00000175575	ENSG00000175575	rs60863026	11	73922734	G	A	0.0733696	-0.815845	0.113811	2.25327e-11
QTS000012	QTD000105	GENCORD	T-cell	CL_0000084	T cell	naive	184	ENSG00000175582	ENSG00000175582	rs940828	11	73655114	G	T	0.752717	0.297809	0.0679625	2.05921e-05
QTS000012	QTD000105	GENCORD	T-cell	CL_0000084	T cell	naive	184	ENSG00000176485	ENSG00000176485	rs2003932	11	63609847	G	C	0.171196	-0.498383	0.10992	1.09198e-05
QTS000012	QTD000105	GENCORD	T-cell	CL_0000084	T cell	naive	184	ENSG00000177030	ENSG00000177030	rs7101785	11	696437	G	A	0.6875	-0.44966	0.0794323	6.33243e-08
QTS000012	QTD000105	GENCORD	T-cell	CL_0000084	T cell	naive	184	ENSG00000177042	ENSG00000177042	rs7945422	11	695854	C	T	0.173913	0.883859	0.0950931	7.33605e-17
QTS000012	QTD000105	GENCORD	T-cell	CL_0000084	T cell	naive	184	ENSG00000177685	ENSG00000177685	rs4963120	11	825777	C	T	0.491848	0.449427	0.0938459	3.64461e-06
QTS000012	QTD000105	GENCORD	T-cell	CL_0000084	T cell	naive	184	ENSG00000177700	ENSG00000177700	rs10794339	11	900929	C	G	0.529891	0.27634	0.0447302	4.69323e-09
QTS000012	QTD000105	GENCORD	T-cell	CL_0000084	T cell	naive	184	ENSG00000177963	ENSG00000177963	rs1045454	11	204228	G	A	0.23913	0.260783	0.0527991	1.8731e-06
QTS000012	QTD000105	GENCORD	T-cell	CL_0000084	T cell	naive	184	ENSG00000178202	ENSG00000178202	rs4533001	11	108561745	A	G	0.149457	-0.889545	0.107331	3.42362e-14
QTS000012	QTD000105	GENCORD	T-cell	CL_0000084	T cell	naive	184	ENSG00000179431	ENSG00000179431	rs11606206	11	35602467	T	G	0.152174	-0.448596	0.0954909	5.42267e-06
QTS000012	QTD000105	GENCORD	T-cell	CL_0000084	T cell	naive	184	ENSG00000181074	ENSG00000181074	rs73404243	11	5709684	C	T	0.0625	0.874547	0.149505	2.48917e-08
QTS000012	QTD000105	GENCORD	T-cell	CL_0000084	T cell	naive	184	ENSG00000181649	ENSG00000181649	rs3764895	11	2924715	C	T	0.203804	0.588024	0.110865	3.51134e-07
QTS000012	QTD000105	GENCORD	T-cell	CL_0000084	T cell	naive	184	ENSG00000181908	ENSG00000181908	rs7936185	11	64537980	C	T	0.502717	-0.300871	0.0667427	1.21896e-05
QTS000012	QTD000105	GENCORD	T-cell	CL_0000084	T cell	naive	184	ENSG00000182919	ENSG00000182919	rs6483265	11	93754926	T	G	0.600543	-0.579723	0.0683817	1.09554e-14
QTS000012	QTD000105	GENCORD	T-cell	CL_0000084	T cell	naive	184	ENSG00000184014	ENSG00000184014	rs7925801	11	9291776	T	G	0.0896739	0.475818	0.0950318	1.38071e-06
QTS000012	QTD000105	GENCORD	T-cell	CL_0000084	T cell	naive	184	ENSG00000184154	ENSG00000184154	rs73530718	11	72334769	T	C	0.0706522	0.613366	0.135634	1.14788e-05
QTS000012	QTD000105	GENCORD	T-cell	CL_0000084	T cell	naive	184	ENSG00000184363	ENSG00000184363	rs7396666	11	383296	C	T	0.546196	-0.571908	0.0819415	6.44564e-11
QTS000012	QTD000105	GENCORD	T-cell	CL_0000084	T cell	naive	184	ENSG00000184956	ENSG00000184956	rs72842424	11	1041967	C	A	0.258152	0.338122	0.0671941	1.23247e-06
QTS000012	QTD000105	GENCORD	T-cell	CL_0000084	T cell	naive	184	ENSG00000185101	ENSG00000185101	rs12806089	11	501468	G	A	0.146739	0.292098	0.0663299	1.88243e-05
QTS000012	QTD000105	GENCORD	T-cell	CL_0000084	T cell	naive	184	ENSG00000185627	ENSG00000185627	rs10794302	11	234102	T	C	0.758152	-0.482607	0.061046	3.28944e-13
QTS000012	QTD000105	GENCORD	T-cell	CL_0000084	T cell	naive	184	ENSG00000187049	ENSG00000187049	rs28599952	11	61250463	A	G	0.11413	0.722703	0.145899	1.75696e-06
QTS000012	QTD000105	GENCORD	T-cell	CL_0000084	T cell	naive	184	ENSG00000196655	ENSG00000196655	rs12280288	11	119022230	T	C	0.241848	0.917247	0.0762002	1.69893e-24
QTS000012	QTD000105	GENCORD	T-cell	CL_0000084	T cell	naive	184	ENSG00000197345	ENSG00000197345	rs1631509	11	68867652	C	A	0.355978	-0.933428	0.0867371	6.69002e-21
QTS000012	QTD000105	GENCORD	T-cell	CL_0000084	T cell	naive	184	ENSG00000197580	ENSG00000197580	rs7106524	11	112162913	G	A	0.369565	0.333393	0.0706647	4.96874e-06
QTS000012	QTD000105	GENCORD	T-cell	CL_0000084	T cell	naive	184	ENSG00000204370	ENSG00000204370	rs75154725	11	111325779	C	T	0.0434783	0.640507	0.14129	1.09552e-05
QTS000012	QTD000105	GENCORD	T-cell	CL_0000084	T cell	naive	184	ENSG00000206013	ENSG00000206013	rs7110174	11	296203	A	G	0.730978	-0.83229	0.0864263	9.0122e-18
QTS000012	QTD000105	GENCORD	T-cell	CL_0000084	T cell	naive	184	ENSG00000229671	ENSG00000229671	rs4752733	11	1718959	A	G	0.546196	0.345638	0.0751982	8.38323e-06
QTS000012	QTD000105	GENCORD	T-cell	CL_0000084	T cell	naive	184	ENSG00000245498	ENSG00000245498	rs632252	11	124807136	A	G	0.399457	0.394856	0.0864039	9.38219e-06
QTS000012	QTD000105	GENCORD	T-cell	CL_0000084	T cell	naive	184	ENSG00000245532	ENSG00000245532	rs694243	11	65404726	C	T	0.717391	-0.445339	0.0842074	3.77377e-07
QTS000012	QTD000105	GENCORD	T-cell	CL_0000084	T cell	naive	184	ENSG00000246174	ENSG00000246174	rs2156785	11	78139778	C	T	0.491848	-0.998515	0.0411912	6.80076e-57
QTS000012	QTD000105	GENCORD	T-cell	CL_0000084	T cell	naive	184	ENSG00000246308	ENSG00000246308	rs16908333	11	10809130	C	G	0.369565	-0.395297	0.0860769	8.5269e-06
QTS000012	QTD000105	GENCORD	T-cell	CL_0000084	T cell	naive	184	ENSG00000248671	ENSG00000248671	rs12801684	11	71795075	T	G	0.654891	-0.498028	0.0711608	5.79816e-11
QTS000012	QTD000105	GENCORD	T-cell	CL_0000084	T cell	naive	184	ENSG00000254416	ENSG00000254416	rs10891103	11	110425429	T	C	0.220109	-0.428585	0.068176	2.67184e-09
QTS000012	QTD000105	GENCORD	T-cell	CL_0000084	T cell	naive	184	ENSG00000254614	ENSG00000254614	rs12800339	11	65179769	T	C	0.320652	-0.889471	0.0735362	1.16088e-24
QTS000012	QTD000105	GENCORD	T-cell	CL_0000084	T cell	naive	184	ENSG00000254632	ENSG00000254632	rs10899278	11	76754885	G	A	0.25	0.352774	0.0750832	5.40734e-06
QTS000012	QTD000105	GENCORD	T-cell	CL_0000084	T cell	naive	184	ENSG00000254682	ENSG00000254682	rs2282621	11	71472428	C	T	0.682065	0.661748	0.0602976	1.69236e-21
QTS000012	QTD000105	GENCORD	T-cell	CL_0000084	T cell	naive	184	ENSG00000254694	ENSG00000254694	rs11220384	11	126160344	T	C	0.220109	-0.516075	0.113788	1.08563e-05
QTS000012	QTD000105	GENCORD	T-cell	CL_0000084	T cell	naive	184	ENSG00000254739	ENSG00000254739	rs72841204	11	519077	C	T	0.211957	-0.662355	0.104572	2.08405e-09
QTS000012	QTD000105	GENCORD	T-cell	CL_0000084	T cell	naive	184	ENSG00000254860	ENSG00000254860	rs10743098	11	9038003	A	G	0.497283	-0.416677	0.0761437	1.5799e-07
QTS000012	QTD000105	GENCORD	T-cell	CL_0000084	T cell	naive	184	ENSG00000254860	ENSG00000254860	rs2568094	11	8970671	A	G	0.203804	0.840677	0.0746084	2.538e-22
QTS000012	QTD000105	GENCORD	T-cell	CL_0000084	T cell	naive	184	ENSG00000254860	ENSG00000254860	rs2742510	11	8931210	T	A	0.804348	-0.698937	0.0825328	1.15771e-14
QTS000012	QTD000105	GENCORD	T-cell	CL_0000084	T cell	naive	184	ENSG00000254964	ENSG00000254964	rs10897233	11	62194649	A	C	0.494565	0.378567	0.0847955	1.46242e-05
QTS000012	QTD000105	GENCORD	T-cell	CL_0000084	T cell	naive	184	ENSG00000254972	ENSG00000254972	rs145564128	11	72690290	C	A	0.013587	0.724379	0.153202	4.75095e-06
QTS000012	QTD000105	GENCORD	T-cell	CL_0000084	T cell	naive	184	ENSG00000255142	ENSG00000255142	rs6597979	11	815323	G	T	0.453804	0.554668	0.0860839	1.17169e-09
QTS000012	QTD000105	GENCORD	T-cell	CL_0000084	T cell	naive	184	ENSG00000255160	ENSG00000255160	rs117937483	11	19827240	A	G	0.0516304	0.755493	0.156908	3.25266e-06
QTS000012	QTD000105	GENCORD	T-cell	CL_0000084	T cell	naive	184	ENSG00000255165	ENSG00000255165	rs2074038	11	44066439	G	T	0.116848	1.1558	0.112438	1.47243e-19
QTS000012	QTD000105	GENCORD	T-cell	CL_0000084	T cell	naive	184	ENSG00000255284	ENSG00000255284	rs6597979	11	815323	G	T	0.453804	0.69731	0.0622283	3.7978e-22
QTS000012	QTD000105	GENCORD	T-cell	CL_0000084	T cell	naive	184	ENSG00000255348	ENSG00000255348	rs74426818	11	134880629	T	C	0.0244565	-1.03632	0.226787	9.39543e-06
QTS000012	QTD000105	GENCORD	T-cell	CL_0000084	T cell	naive	184	ENSG00000255422	ENSG00000255422	rs478296	11	118696666	T	C	0.317935	-0.379712	0.0627223	8.87264e-09
QTS000012	QTD000105	GENCORD	T-cell	CL_0000084	T cell	naive	184	ENSG00000255443	ENSG00000255443	rs1467558	11	35208126	T	C	0.842391	0.46313	0.0893043	6.0868e-07
QTS000012	QTD000105	GENCORD	T-cell	CL_0000084	T cell	naive	184	ENSG00000255503	ENSG00000255503	rs11600848	11	83020031	G	C	0.192935	-0.543664	0.118984	9.40869e-06
QTS000012	QTD000105	GENCORD	T-cell	CL_0000084	T cell	naive	184	ENSG00000255557	ENSG00000255557	rs34509162	11	65802459	G	T	0.25	-0.45729	0.0929607	2.04822e-06
QTS000012	QTD000105	GENCORD	T-cell	CL_0000084	T cell	naive	184	ENSG00000255893	ENSG00000255893	rs530569	11	94436542	C	T	0.334239	0.943349	0.0492229	3.09309e-44
QTS000012	QTD000105	GENCORD	T-cell	CL_0000084	T cell	naive	184	ENSG00000256733	ENSG00000256733	rs2905501	11	61072106	T	C	0.913044	-0.393922	0.0814749	2.97813e-06
QTS000012	QTD000105	GENCORD	T-cell	CL_0000084	T cell	naive	184	ENSG00000256940	ENSG00000256940	rs61736636	11	64809675	G	A	0.0380435	-1.2468	0.244311	8.90429e-07
QTS000012	QTD000105	GENCORD	T-cell	CL_0000084	T cell	naive	184	ENSG00000260629	ENSG00000260629	rs2412394	11	4685027	C	G	0.964674	-1.21466	0.230522	4.13341e-07
QTS000012	QTD000105	GENCORD	T-cell	CL_0000084	T cell	naive	184	ENSG00000260895	ENSG00000260895	rs749363	11	69044556	C	T	0.423913	-0.388982	0.0713628	1.75099e-07
QTS000012	QTD000105	GENCORD	T-cell	CL_0000084	T cell	naive	184	ENSG00000261098	ENSG00000261098	rs3758911	11	107326914	T	C	0.304348	-0.469981	0.0660654	3.05657e-11
QTS000012	QTD000105	GENCORD	T-cell	CL_0000084	T cell	naive	184	ENSG00000270060	ENSG00000270060	rs77668124	11	47946906	G	T	0.0190217	1.20502	0.263394	9.18145e-06
QTS000012	QTD000105	GENCORD	T-cell	CL_0000084	T cell	naive	184	ENSG00000270179	ENSG00000270179	rs6589371	11	113322075	C	T	0.130435	0.788645	0.122005	1.05013e-09
QTS000012	QTD000105	GENCORD	T-cell	CL_0000084	T cell	naive	184	ENSG00000270972	ENSG00000270972	rs9666761	11	330061	A	G	0.627717	0.542027	0.0699865	8.40936e-13
QTS000012	QTD000105	GENCORD	T-cell	CL_0000084	T cell	naive	184	ENSG00000273415	ENSG00000273415	rs1425872	11	128051432	C	T	0.214674	-0.524939	0.115485	1.0403e-05
QTS000012	QTD000105	GENCORD	T-cell	CL_0000084	T cell	naive	184	ENSG00000279342	ENSG00000279342	rs1783887	11	124785855	C	T	0.429348	0.24914	0.0510183	2.40277e-06
QTS000012	QTD000105	GENCORD	T-cell	CL_0000084	T cell	naive	184	ENSG00000284931	ENSG00000284931	rs5010981	11	5258125	C	A	0.815217	0.518891	0.0970639	2.88235e-07
QTS000012	QTD000105	GENCORD	T-cell	CL_0000084	T cell	naive	184	ENSG00000285696	ENSG00000285696	rs7101497	11	108396128	C	T	0.209239	0.686629	0.0948676	1.52708e-11
QTS000012	QTD000105	GENCORD	T-cell	CL_0000084	T cell	naive	184	ENSG00000286943	ENSG00000286943	rs9787775	11	74964851	T	G	0.241848	0.404228	0.0746638	2.08699e-07
QTS000012	QTD000105	GENCORD	T-cell	CL_0000084	T cell	naive	184	ENSG00000288018	ENSG00000288018	rs1451615	11	88337167	C	T	0.0434783	0.92298	0.189019	2.40651e-06
QTS000012	QTD000105	GENCORD	T-cell	CL_0000084	T cell	naive	184	ENSG00000288538	ENSG00000288538	rs2512522	11	78214809	G	C	0.206522	-0.738669	0.075443	3.26956e-18
QTS000012	QTD000105	GENCORD	T-cell	CL_0000084	T cell	naive	184	ENSG00000288681	ENSG00000288681	rs10751648	11	307244	T	C	0.619565	0.365623	0.063349	3.67094e-08
QTS000012	QTD000105	GENCORD	T-cell	CL_0000084	T cell	naive	184	ENSG00000288852	ENSG00000288852	rs11231726	11	64219867	C	T	0.133152	0.640223	0.109766	2.71004e-08
QTS000012	QTD000105	GENCORD	T-cell	CL_0000084	T cell	naive	184	ENSG00000289223	ENSG00000289223	rs113363564	11	129847948	T	C	0.211957	0.607605	0.131551	7.61803e-06
QTS000012	QTD000105	GENCORD	T-cell	CL_0000084	T cell	naive	184	ENSG00000289621	ENSG00000289621	rs151256010	11	58725151	C	T	0.0163043	1.59705	0.28443	7.92852e-08
QTS000012	QTD000105	GENCORD	T-cell	CL_0000084	T cell	naive	184	ENSG00000003056	ENSG00000003056	rs17730391	12	9040132	G	T	0.317935	-0.429347	0.0839136	8.38178e-07
QTS000012	QTD000105	GENCORD	T-cell	CL_0000084	T cell	naive	184	ENSG00000006831	ENSG00000006831	rs117515152	12	1662298	G	A	0.214674	-0.477	0.0776045	5.51729e-09
QTS000012	QTD000105	GENCORD	T-cell	CL_0000084	T cell	naive	184	ENSG00000010626	ENSG00000010626	rs2238116	12	6912451	A	G	0.282609	0.591515	0.0622055	1.92507e-17
QTS000012	QTD000105	GENCORD	T-cell	CL_0000084	T cell	naive	184	ENSG00000013503	ENSG00000013503	rs143909610	12	106363577	A	G	0.0353261	0.867444	0.183803	4.93752e-06
QTS000012	QTD000105	GENCORD	T-cell	CL_0000084	T cell	naive	184	ENSG00000013573	ENSG00000013573	rs11051236	12	31077366	G	C	0.472826	-0.863201	0.0468611	2.89948e-42
QTS000012	QTD000105	GENCORD	T-cell	CL_0000084	T cell	naive	184	ENSG00000052126	ENSG00000052126	rs4764465	12	19172693	G	T	0.152174	-0.451943	0.0903897	1.42509e-06
QTS000012	QTD000105	GENCORD	T-cell	CL_0000084	T cell	naive	184	ENSG00000057294	ENSG00000057294	rs11052286	12	32886492	T	C	0.679348	-0.576436	0.0843433	1.43014e-10
QTS000012	QTD000105	GENCORD	T-cell	CL_0000084	T cell	naive	184	ENSG00000063046	ENSG00000063046	rs3741436	12	53007697	G	T	0.796196	-0.562458	0.125517	1.36409e-05
QTS000012	QTD000105	GENCORD	T-cell	CL_0000084	T cell	naive	184	ENSG00000065361	ENSG00000065361	rs2640562	12	56072689	C	T	0.304348	-0.413435	0.080248	7.12204e-07
QTS000012	QTD000105	GENCORD	T-cell	CL_0000084	T cell	naive	184	ENSG00000067715	ENSG00000067715	rs73349595	12	78974627	G	A	0.266304	-0.577145	0.0844971	1.46208e-10
QTS000012	QTD000105	GENCORD	T-cell	CL_0000084	T cell	naive	184	ENSG00000070018	ENSG00000070018	rs10845503	12	12275407	G	A	0.298913	0.657473	0.0833141	3.57299e-13
QTS000012	QTD000105	GENCORD	T-cell	CL_0000084	T cell	naive	184	ENSG00000076067	ENSG00000076067	rs3782235	12	56521763	G	A	0.513587	-0.760106	0.0625822	8.37494e-25
QTS000012	QTD000105	GENCORD	T-cell	CL_0000084	T cell	naive	184	ENSG00000076555	ENSG00000076555	rs11609393	12	109154753	C	G	0.23913	-0.626682	0.0967911	9.92956e-10
QTS000012	QTD000105	GENCORD	T-cell	CL_0000084	T cell	naive	184	ENSG00000079337	ENSG00000079337	rs1153977	12	47641073	T	A	0.434783	-0.41825	0.0868525	3.24188e-06
QTS000012	QTD000105	GENCORD	T-cell	CL_0000084	T cell	naive	184	ENSG00000079337	ENSG00000079337	rs2214335	12	47017088	A	G	0.380435	-0.412844	0.0892378	7.37541e-06
QTS000012	QTD000105	GENCORD	T-cell	CL_0000084	T cell	naive	184	ENSG00000079337	ENSG00000079337	rs73105847	12	47744500	G	T	0.0978261	0.858152	0.132985	1.11339e-09
QTS000012	QTD000105	GENCORD	T-cell	CL_0000084	T cell	naive	184	ENSG00000081760	ENSG00000081760	rs139139370	12	124562062	T	C	0.0163043	0.976749	0.174992	9.31915e-08
QTS000012	QTD000105	GENCORD	T-cell	CL_0000084	T cell	naive	184	ENSG00000087448	ENSG00000087448	rs7971518	12	27798454	A	G	0.225543	-0.813512	0.0922856	1.41237e-15
QTS000012	QTD000105	GENCORD	T-cell	CL_0000084	T cell	naive	184	ENSG00000089022	ENSG00000089022	rs4766504	12	111323010	A	G	0.236413	-0.598046	0.107128	9.27949e-08
QTS000012	QTD000105	GENCORD	T-cell	CL_0000084	T cell	naive	184	ENSG00000089693	ENSG00000089693	rs7954666	12	6744308	A	G	0.230978	-0.419613	0.0942001	1.52464e-05
QTS000012	QTD000105	GENCORD	T-cell	CL_0000084	T cell	naive	184	ENSG00000090376	ENSG00000090376	rs2088170	12	66388632	A	G	0.418478	-0.182746	0.0396576	7.97377e-06
QTS000012	QTD000105	GENCORD	T-cell	CL_0000084	T cell	naive	184	ENSG00000090612	ENSG00000090612	rs900443	12	132777867	C	T	0.190217	-0.305157	0.0677751	1.24714e-05
QTS000012	QTD000105	GENCORD	T-cell	CL_0000084	T cell	naive	184	ENSG00000110841	ENSG00000110841	rs367870	12	27551119	G	T	0.769022	0.408389	0.0793636	7.32736e-07
QTS000012	QTD000105	GENCORD	T-cell	CL_0000084	T cell	naive	184	ENSG00000110871	ENSG00000110871	rs12309824	12	120552779	A	C	0.258152	0.490452	0.0896963	1.61305e-07
QTS000012	QTD000105	GENCORD	T-cell	CL_0000084	T cell	naive	184	ENSG00000110876	ENSG00000110876	rs17041115	12	108937846	C	T	0.144022	0.365211	0.0832335	2.0104e-05
QTS000012	QTD000105	GENCORD	T-cell	CL_0000084	T cell	naive	184	ENSG00000110880	ENSG00000110880	rs1420661	12	108636164	C	A	0.328804	-0.234061	0.0400681	2.59135e-08
QTS000012	QTD000105	GENCORD	T-cell	CL_0000084	T cell	naive	184	ENSG00000110888	ENSG00000110888	rs7032	12	30709719	T	A	0.111413	0.564954	0.10771	4.62432e-07
QTS000012	QTD000105	GENCORD	T-cell	CL_0000084	T cell	naive	184	ENSG00000110906	ENSG00000110906	rs73194272	12	109452837	T	C	0.103261	-0.579319	0.113703	9.25051e-07
QTS000012	QTD000105	GENCORD	T-cell	CL_0000084	T cell	naive	184	ENSG00000111110	ENSG00000111110	rs699584	12	62908028	C	T	0.42663	0.329481	0.0719066	8.90892e-06
QTS000012	QTD000105	GENCORD	T-cell	CL_0000084	T cell	naive	184	ENSG00000111237	ENSG00000111237	rs2028004	12	110541734	C	T	0.790761	-0.402958	0.081954	2.06937e-06
QTS000012	QTD000105	GENCORD	T-cell	CL_0000084	T cell	naive	184	ENSG00000111254	ENSG00000111254	rs55798490	12	4633663	G	T	0.475543	0.734862	0.0735393	9.12616e-19
QTS000012	QTD000105	GENCORD	T-cell	CL_0000084	T cell	naive	184	ENSG00000111319	ENSG00000111319	rs3759324	12	6376495	T	C	0.206522	0.581365	0.0973533	1.34705e-08
QTS000012	QTD000105	GENCORD	T-cell	CL_0000084	T cell	naive	184	ENSG00000111321	ENSG00000111321	rs10849448	12	6384185	A	G	0.769022	-0.349184	0.049346	3.76953e-11
QTS000012	QTD000105	GENCORD	T-cell	CL_0000084	T cell	naive	184	ENSG00000111328	ENSG00000111328	rs28413626	12	123376905	G	A	0.225543	-0.496963	0.0633435	4.67563e-13
QTS000012	QTD000105	GENCORD	T-cell	CL_0000084	T cell	naive	184	ENSG00000111344	ENSG00000111344	rs61941403	12	113149437	C	T	0.0788044	0.740844	0.132709	9.28348e-08
QTS000012	QTD000105	GENCORD	T-cell	CL_0000084	T cell	naive	184	ENSG00000111450	ENSG00000111450	rs1236	12	130789849	A	T	0.532609	0.905203	0.0716952	3.63976e-26
QTS000012	QTD000105	GENCORD	T-cell	CL_0000084	T cell	naive	184	ENSG00000111581	ENSG00000111581	rs2468418	12	68686129	T	C	0.3125	-0.397893	0.0614948	1.01554e-09
QTS000012	QTD000105	GENCORD	T-cell	CL_0000084	T cell	naive	184	ENSG00000111666	ENSG00000111666	rs2559851	12	101699211	C	A	0.559783	0.76595	0.0633231	1.15921e-24
QTS000012	QTD000105	GENCORD	T-cell	CL_0000084	T cell	naive	184	ENSG00000111671	ENSG00000111671	rs7138740	12	6874600	T	A	0.293478	0.576453	0.0881743	7.09944e-10
QTS000012	QTD000105	GENCORD	T-cell	CL_0000084	T cell	naive	184	ENSG00000111679	ENSG00000111679	rs11608941	12	7337914	C	A	0.154891	0.728018	0.142331	8.44271e-07
QTS000012	QTD000105	GENCORD	T-cell	CL_0000084	T cell	naive	184	ENSG00000111711	ENSG00000111711	rs7135694	12	21512943	A	G	0.940217	-0.68125	0.143824	4.58022e-06
QTS000012	QTD000105	GENCORD	T-cell	CL_0000084	T cell	naive	184	ENSG00000111785	ENSG00000111785	rs73200056	12	106823489	A	G	0.0516304	-0.716173	0.13944	7.66227e-07
QTS000012	QTD000105	GENCORD	T-cell	CL_0000084	T cell	naive	184	ENSG00000112787	ENSG00000112787	rs75588192	12	132472014	G	A	0.190217	-0.633945	0.123765	8.16772e-07
QTS000012	QTD000105	GENCORD	T-cell	CL_0000084	T cell	naive	184	ENSG00000119242	ENSG00000119242	rs112703259	12	123906042	T	C	0.13587	0.712504	0.146182	2.50366e-06
QTS000012	QTD000105	GENCORD	T-cell	CL_0000084	T cell	naive	184	ENSG00000120645	ENSG00000120645	rs56204927	12	139036	C	G	0.586957	-1.07618	0.0643434	1.12421e-37
QTS000012	QTD000105	GENCORD	T-cell	CL_0000084	T cell	naive	184	ENSG00000122970	ENSG00000122970	rs4766428	12	110285440	C	T	0.44837	-0.298484	0.0651578	8.95199e-06
QTS000012	QTD000105	GENCORD	T-cell	CL_0000084	T cell	naive	184	ENSG00000123094	ENSG00000123094	rs10771220	12	25477997	G	A	0.597826	0.38135	0.0837782	1.01253e-05
QTS000012	QTD000105	GENCORD	T-cell	CL_0000084	T cell	naive	184	ENSG00000123360	ENSG00000123360	rs10747699	12	54561540	T	C	0.692935	-0.681091	0.0827369	4.77909e-14
QTS000012	QTD000105	GENCORD	T-cell	CL_0000084	T cell	naive	184	ENSG00000123415	ENSG00000123415	rs2233921	12	54182016	C	A	0.44837	-0.401855	0.0620309	9.73519e-10
QTS000012	QTD000105	GENCORD	T-cell	CL_0000084	T cell	naive	184	ENSG00000123427	ENSG00000123427	rs2069502	12	57750882	C	T	0.274457	0.588038	0.0564184	5.88979e-20
QTS000012	QTD000105	GENCORD	T-cell	CL_0000084	T cell	naive	184	ENSG00000127328	ENSG00000127328	rs12310676	12	69716927	C	T	0.30163	-0.316176	0.0604266	4.907e-07
QTS000012	QTD000105	GENCORD	T-cell	CL_0000084	T cell	naive	184	ENSG00000129317	ENSG00000129317	rs4768025	12	42829831	G	A	0.0706522	0.506102	0.117707	2.88375e-05
QTS000012	QTD000105	GENCORD	T-cell	CL_0000084	T cell	naive	184	ENSG00000134285	ENSG00000134285	rs3864901	12	48877671	A	G	0.336957	-0.464113	0.0879968	4.03701e-07
QTS000012	QTD000105	GENCORD	T-cell	CL_0000084	T cell	naive	184	ENSG00000134287	ENSG00000134287	rs4760663	12	48974850	G	A	0.388587	0.299724	0.0646678	7.11208e-06
QTS000012	QTD000105	GENCORD	T-cell	CL_0000084	T cell	naive	184	ENSG00000134539	ENSG00000134539	rs61919791	12	10237802	C	T	0.195652	0.595863	0.120663	1.88085e-06
QTS000012	QTD000105	GENCORD	T-cell	CL_0000084	T cell	naive	184	ENSG00000134551	ENSG00000134551	rs7488102	12	11171395	G	A	0.619565	-0.380189	0.072649	4.88783e-07
QTS000012	QTD000105	GENCORD	T-cell	CL_0000084	T cell	naive	184	ENSG00000135437	ENSG00000135437	rs3138142	12	55721801	C	T	0.222826	-0.598709	0.0942746	1.9091e-09
QTS000012	QTD000105	GENCORD	T-cell	CL_0000084	T cell	naive	184	ENSG00000135472	ENSG00000135472	rs450798	12	49911166	G	A	0.755435	0.656334	0.0750168	2.11335e-15
QTS000012	QTD000105	GENCORD	T-cell	CL_0000084	T cell	naive	184	ENSG00000136003	ENSG00000136003	rs2052424	12	108550453	T	A	0.872283	-0.770744	0.0973563	3.08204e-13
QTS000012	QTD000105	GENCORD	T-cell	CL_0000084	T cell	naive	184	ENSG00000136010	ENSG00000136010	rs2141248	12	104765983	C	T	0.714674	-0.411623	0.0896231	8.51024e-06
QTS000012	QTD000105	GENCORD	T-cell	CL_0000084	T cell	naive	184	ENSG00000136014	ENSG00000136014	rs7304754	12	95559982	T	C	0.160326	-1.14341	0.0706182	3.33433e-36
QTS000012	QTD000105	GENCORD	T-cell	CL_0000084	T cell	naive	184	ENSG00000139044	ENSG00000139044	rs1056008	12	553672	T	C	0.279891	1.28558	0.0501736	4.25956e-60
QTS000012	QTD000105	GENCORD	T-cell	CL_0000084	T cell	naive	184	ENSG00000139053	ENSG00000139053	rs10845980	12	14345295	G	A	0.282609	0.270982	0.0608168	1.51681e-05
QTS000012	QTD000105	GENCORD	T-cell	CL_0000084	T cell	naive	184	ENSG00000139112	ENSG00000139112	rs11613226	12	10286630	C	T	0.195652	0.407139	0.0701024	3.06701e-08
QTS000012	QTD000105	GENCORD	T-cell	CL_0000084	T cell	naive	184	ENSG00000139182	ENSG00000139182	rs2167285	12	7131705	C	T	0.586957	-0.472481	0.0607583	6.99532e-13
QTS000012	QTD000105	GENCORD	T-cell	CL_0000084	T cell	naive	184	ENSG00000139187	ENSG00000139187	rs1805723	12	8989701	T	C	0.440217	0.395958	0.0907519	2.22559e-05
QTS000012	QTD000105	GENCORD	T-cell	CL_0000084	T cell	naive	184	ENSG00000139190	ENSG00000139190	rs917634	12	6522003	C	A	0.44837	0.308208	0.0684785	1.256e-05
QTS000012	QTD000105	GENCORD	T-cell	CL_0000084	T cell	naive	184	ENSG00000139192	ENSG00000139192	rs2534713	12	6463421	G	C	0.369565	0.477224	0.0708841	2.49078e-10
QTS000012	QTD000105	GENCORD	T-cell	CL_0000084	T cell	naive	184	ENSG00000139197	ENSG00000139197	rs7973719	12	7182217	C	T	0.565217	0.392839	0.0484329	9.80791e-14
QTS000012	QTD000105	GENCORD	T-cell	CL_0000084	T cell	naive	184	ENSG00000139291	ENSG00000139291	rs17227339	12	71823106	C	T	0.0652174	-0.612409	0.133959	9.31347e-06
QTS000012	QTD000105	GENCORD	T-cell	CL_0000084	T cell	naive	184	ENSG00000139405	ENSG00000139405	rs12298653	12	113291183	T	C	0.0679348	-0.753999	0.138906	1.95094e-07
QTS000012	QTD000105	GENCORD	T-cell	CL_0000084	T cell	naive	184	ENSG00000139410	ENSG00000139410	rs1109792	12	113420505	C	T	0.0597826	0.819776	0.140614	2.74559e-08
QTS000012	QTD000105	GENCORD	T-cell	CL_0000084	T cell	naive	184	ENSG00000139428	ENSG00000139428	rs61940468	12	109562589	C	T	0.201087	-0.359606	0.0773292	6.65427e-06
QTS000012	QTD000105	GENCORD	T-cell	CL_0000084	T cell	naive	184	ENSG00000139433	ENSG00000139433	rs9645838	12	109853767	A	G	0.483696	-0.415552	0.0764017	1.85196e-07
QTS000012	QTD000105	GENCORD	T-cell	CL_0000084	T cell	naive	184	ENSG00000139537	ENSG00000139537	rs2447001	12	48881918	A	G	0.57337	-0.36565	0.0774564	4.90957e-06
QTS000012	QTD000105	GENCORD	T-cell	CL_0000084	T cell	naive	184	ENSG00000139620	ENSG00000139620	rs4500528	12	48665031	A	G	0.228261	0.738133	0.1099	2.71666e-10
QTS000012	QTD000105	GENCORD	T-cell	CL_0000084	T cell	naive	184	ENSG00000139624	ENSG00000139624	rs11610266	12	49347934	G	A	0.0516304	0.76266	0.17838	3.18137e-05
QTS000012	QTD000105	GENCORD	T-cell	CL_0000084	T cell	naive	184	ENSG00000139636	ENSG00000139636	rs7976890	12	49125402	A	G	0.334239	-0.209898	0.0468248	1.35554e-05
QTS000012	QTD000105	GENCORD	T-cell	CL_0000084	T cell	naive	184	ENSG00000139651	ENSG00000139651	rs12231899	12	53143238	C	T	0.149457	0.547165	0.0856788	1.58381e-09
QTS000012	QTD000105	GENCORD	T-cell	CL_0000084	T cell	naive	184	ENSG00000139714	ENSG00000139714	rs11610515	12	121646886	C	T	0.220109	0.754236	0.0852729	1.17694e-15
QTS000012	QTD000105	GENCORD	T-cell	CL_0000084	T cell	naive	184	ENSG00000139714	ENSG00000139714	rs12229133	12	121649161	C	T	0.0326087	1.40052	0.236209	1.66969e-08
QTS000012	QTD000105	GENCORD	T-cell	CL_0000084	T cell	naive	184	ENSG00000139714	ENSG00000139714	rs2954111	12	121696509	T	C	0.334239	0.417138	0.0761352	1.53022e-07
QTS000012	QTD000105	GENCORD	T-cell	CL_0000084	T cell	naive	184	ENSG00000151067	ENSG00000151067	rs1420725	12	2642417	G	C	0.692935	0.331098	0.0666141	1.62813e-06
QTS000012	QTD000105	GENCORD	T-cell	CL_0000084	T cell	naive	184	ENSG00000151148	ENSG00000151148	rs72648019	12	109589017	C	T	0.0434783	0.976381	0.205041	4.10376e-06
QTS000012	QTD000105	GENCORD	T-cell	CL_0000084	T cell	naive	184	ENSG00000151948	ENSG00000151948	rs11060036	12	128948244	G	A	0.464674	-0.356228	0.0775616	8.50979e-06
QTS000012	QTD000105	GENCORD	T-cell	CL_0000084	T cell	naive	184	ENSG00000153233	ENSG00000153233	rs17108438	12	70628281	A	G	0.0244565	0.920796	0.193676	4.24155e-06
QTS000012	QTD000105	GENCORD	T-cell	CL_0000084	T cell	naive	184	ENSG00000155957	ENSG00000155957	rs12823890	12	66154481	T	A	0.380435	-0.720402	0.0593919	9.30256e-25
QTS000012	QTD000105	GENCORD	T-cell	CL_0000084	T cell	naive	184	ENSG00000161791	ENSG00000161791	rs56119842	12	49216444	C	A	0.0516304	0.950186	0.192398	1.87747e-06
QTS000012	QTD000105	GENCORD	T-cell	CL_0000084	T cell	naive	184	ENSG00000165682	ENSG00000165682	rs544605	12	9994108	T	C	0.298913	-0.367343	0.0731366	1.2857e-06
QTS000012	QTD000105	GENCORD	T-cell	CL_0000084	T cell	naive	184	ENSG00000165714	ENSG00000165714	rs10772552	12	12357163	C	T	0.532609	-0.402456	0.0730695	1.33152e-07
QTS000012	QTD000105	GENCORD	T-cell	CL_0000084	T cell	naive	184	ENSG00000166130	ENSG00000166130	rs11109592	12	98763666	A	G	0.0923913	0.615376	0.121163	9.95667e-07
QTS000012	QTD000105	GENCORD	T-cell	CL_0000084	T cell	naive	184	ENSG00000166532	ENSG00000166532	rs1439871	12	8698721	A	C	0.285326	0.497926	0.11129	1.40455e-05
QTS000012	QTD000105	GENCORD	T-cell	CL_0000084	T cell	naive	184	ENSG00000166598	ENSG00000166598	rs17795947	12	103890898	A	G	0.105978	-0.502455	0.111082	1.14265e-05
QTS000012	QTD000105	GENCORD	T-cell	CL_0000084	T cell	naive	184	ENSG00000166896	ENSG00000166896	rs10877039	12	57931817	G	T	0.201087	-0.671735	0.0780666	5.08761e-15
QTS000012	QTD000105	GENCORD	T-cell	CL_0000084	T cell	naive	184	ENSG00000167272	ENSG00000167272	rs175879	12	119748547	A	G	0.807065	-0.361791	0.0805265	1.29879e-05
QTS000012	QTD000105	GENCORD	T-cell	CL_0000084	T cell	naive	184	ENSG00000167528	ENSG00000167528	rs2732480	12	48342520	C	A	0.377717	-0.319317	0.0456158	5.74931e-11
QTS000012	QTD000105	GENCORD	T-cell	CL_0000084	T cell	naive	184	ENSG00000167768	ENSG00000167768	rs2741159	12	52677598	A	C	0.32337	0.479266	0.0936966	8.43791e-07
QTS000012	QTD000105	GENCORD	T-cell	CL_0000084	T cell	naive	184	ENSG00000168778	ENSG00000168778	rs73216994	12	123622221	C	T	0.0625	-1.17813	0.168521	6.04649e-11
QTS000012	QTD000105	GENCORD	T-cell	CL_0000084	T cell	naive	184	ENSG00000170439	ENSG00000170439	rs57862109	12	55671286	A	T	0.25	-0.596914	0.123807	3.16162e-06
QTS000012	QTD000105	GENCORD	T-cell	CL_0000084	T cell	naive	184	ENSG00000170442	ENSG00000170442	rs1283166	12	52014638	A	G	0.584239	-0.416172	0.0888227	5.72049e-06
QTS000012	QTD000105	GENCORD	T-cell	CL_0000084	T cell	naive	184	ENSG00000170627	ENSG00000170627	rs11170917	12	54472204	C	T	0.130435	0.627363	0.11725	2.81817e-07
QTS000012	QTD000105	GENCORD	T-cell	CL_0000084	T cell	naive	184	ENSG00000171310	ENSG00000171310	rs73382351	12	104452504	G	A	0.0298913	0.675324	0.154122	2.06111e-05
QTS000012	QTD000105	GENCORD	T-cell	CL_0000084	T cell	naive	184	ENSG00000171792	ENSG00000171792	rs2907609	12	2887045	A	G	0.353261	-0.283676	0.0453476	3.13795e-09
QTS000012	QTD000105	GENCORD	T-cell	CL_0000084	T cell	naive	184	ENSG00000171840	ENSG00000171840	rs6489710	12	667842	G	T	0.380435	-0.710694	0.096285	6.78927e-12
QTS000012	QTD000105	GENCORD	T-cell	CL_0000084	T cell	naive	184	ENSG00000171847	ENSG00000171847	rs4883090	12	8232254	A	G	0.0788044	0.943961	0.205723	8.66781e-06
QTS000012	QTD000105	GENCORD	T-cell	CL_0000084	T cell	naive	184	ENSG00000171860	ENSG00000171860	rs2072448	12	8058101	A	G	0.665761	0.427636	0.0543853	4.21935e-13
QTS000012	QTD000105	GENCORD	T-cell	CL_0000084	T cell	naive	184	ENSG00000172322	ENSG00000172322	rs544605	12	9994108	T	C	0.298913	-0.309029	0.0562767	1.44226e-07
QTS000012	QTD000105	GENCORD	T-cell	CL_0000084	T cell	naive	184	ENSG00000172640	ENSG00000172640	rs11168546	12	48388362	T	A	0.0380435	-0.884986	0.195523	1.12841e-05
QTS000012	QTD000105	GENCORD	T-cell	CL_0000084	T cell	naive	184	ENSG00000173262	ENSG00000173262	rs2300141	12	7929353	T	C	0.0923913	1.08771	0.156515	7.60216e-11
QTS000012	QTD000105	GENCORD	T-cell	CL_0000084	T cell	naive	184	ENSG00000174600	ENSG00000174600	rs7971810	12	108311677	T	C	0.633152	-0.240669	0.0514744	5.97025e-06
QTS000012	QTD000105	GENCORD	T-cell	CL_0000084	T cell	naive	184	ENSG00000174989	ENSG00000174989	rs4767490	12	116997211	T	C	0.880435	0.517404	0.102702	1.19982e-06
QTS000012	QTD000105	GENCORD	T-cell	CL_0000084	T cell	naive	184	ENSG00000175183	ENSG00000175183	rs7312867	12	76862487	G	A	0.589674	0.246887	0.0549577	1.30157e-05
QTS000012	QTD000105	GENCORD	T-cell	CL_0000084	T cell	naive	184	ENSG00000175203	ENSG00000175203	rs142621536	12	56959009	C	T	0.0271739	-0.839718	0.186995	1.31094e-05
QTS000012	QTD000105	GENCORD	T-cell	CL_0000084	T cell	naive	184	ENSG00000176915	ENSG00000176915	rs13254	12	132769626	A	G	0.741848	-0.382602	0.0696556	1.4318e-07
QTS000012	QTD000105	GENCORD	T-cell	CL_0000084	T cell	naive	184	ENSG00000177990	ENSG00000177990	rs12231958	12	63671518	T	G	0.23913	-0.736884	0.0901071	6.59582e-14
QTS000012	QTD000105	GENCORD	T-cell	CL_0000084	T cell	naive	184	ENSG00000179104	ENSG00000179104	rs73155488	12	82720135	C	T	0.152174	-0.470875	0.0837319	7.59926e-08
QTS000012	QTD000105	GENCORD	T-cell	CL_0000084	T cell	naive	184	ENSG00000179195	ENSG00000179195	rs11057393	12	123919222	C	T	0.345109	-0.499615	0.0926529	2.31318e-07
QTS000012	QTD000105	GENCORD	T-cell	CL_0000084	T cell	naive	184	ENSG00000179715	ENSG00000179715	rs177299	12	47299898	A	G	0.945652	-0.669873	0.14812	1.14643e-05
QTS000012	QTD000105	GENCORD	T-cell	CL_0000084	T cell	naive	184	ENSG00000180481	ENSG00000180481	rs10879918	12	75467588	T	C	0.375	-0.559834	0.0662997	1.34257e-14
QTS000012	QTD000105	GENCORD	T-cell	CL_0000084	T cell	naive	184	ENSG00000180881	ENSG00000180881	rs11520223	12	75375089	G	T	0.369565	0.377677	0.0674612	8.59031e-08
QTS000012	QTD000105	GENCORD	T-cell	CL_0000084	T cell	naive	184	ENSG00000183542	ENSG00000183542	rs61919791	12	10237802	C	T	0.195652	0.476071	0.106196	1.35372e-05
QTS000012	QTD000105	GENCORD	T-cell	CL_0000084	T cell	naive	184	ENSG00000184574	ENSG00000184574	rs4764623	12	6635698	G	C	0.595109	0.307217	0.0680694	1.19174e-05
QTS000012	QTD000105	GENCORD	T-cell	CL_0000084	T cell	naive	184	ENSG00000185344	ENSG00000185344	rs10160842	12	123720063	G	T	0.627717	-0.490556	0.0850651	3.75825e-08
QTS000012	QTD000105	GENCORD	T-cell	CL_0000084	T cell	naive	184	ENSG00000186710	ENSG00000186710	rs7966356	12	113140529	A	C	0.103261	0.626481	0.110949	6.7925e-08
QTS000012	QTD000105	GENCORD	T-cell	CL_0000084	T cell	naive	184	ENSG00000197728	ENSG00000197728	rs10876864	12	56007301	G	A	0.592391	-1.25662	0.0456247	2.21451e-64
QTS000012	QTD000105	GENCORD	T-cell	CL_0000084	T cell	naive	184	ENSG00000198040	ENSG00000198040	rs145668861	12	133252534	C	T	0.336957	0.360662	0.0735818	2.21614e-06
QTS000012	QTD000105	GENCORD	T-cell	CL_0000084	T cell	naive	184	ENSG00000198056	ENSG00000198056	rs61937826	12	56841899	A	G	0.0706522	-0.434217	0.0948448	9.05735e-06
QTS000012	QTD000105	GENCORD	T-cell	CL_0000084	T cell	naive	184	ENSG00000198598	ENSG00000198598	rs58397358	12	131846393	C	T	0.326087	-0.261465	0.0572255	9.41625e-06
QTS000012	QTD000105	GENCORD	T-cell	CL_0000084	T cell	naive	184	ENSG00000204856	ENSG00000204856	rs73194022	12	110699823	A	G	0.0625	-0.641473	0.14208	1.18387e-05
QTS000012	QTD000105	GENCORD	T-cell	CL_0000084	T cell	naive	184	ENSG00000205707	ENSG00000205707	rs11047833	12	25101049	T	A	0.293478	0.320162	0.0670612	3.8888e-06
QTS000012	QTD000105	GENCORD	T-cell	CL_0000084	T cell	naive	184	ENSG00000205809	ENSG00000205809	rs73070924	12	10457386	T	G	0.206522	-0.852455	0.0987354	4.26467e-15
QTS000012	QTD000105	GENCORD	T-cell	CL_0000084	T cell	naive	184	ENSG00000211584	ENSG00000211584	rs4768793	12	47314216	G	C	0.706522	-0.444156	0.0990888	1.35674e-05
QTS000012	QTD000105	GENCORD	T-cell	CL_0000084	T cell	naive	184	ENSG00000212127	ENSG00000212127	rs10772397	12	10986084	C	T	0.644022	-0.506435	0.0632574	1.82442e-13
QTS000012	QTD000105	GENCORD	T-cell	CL_0000084	T cell	naive	184	ENSG00000212128	ENSG00000212128	rs2416549	12	11173205	G	A	0.619565	-0.382209	0.0774028	1.88353e-06
QTS000012	QTD000105	GENCORD	T-cell	CL_0000084	T cell	naive	184	ENSG00000213809	ENSG00000213809	rs12302168	12	10451617	C	G	0.201087	-0.413865	0.0855511	2.94224e-06
QTS000012	QTD000105	GENCORD	T-cell	CL_0000084	T cell	naive	184	ENSG00000214851	ENSG00000214851	rs7302472	12	9008815	C	A	0.375	-0.452671	0.0945089	3.63293e-06
QTS000012	QTD000105	GENCORD	T-cell	CL_0000084	T cell	naive	184	ENSG00000225231	ENSG00000225231	rs74065411	12	9943487	G	C	0.0326087	1.65703	0.188035	1.43677e-15
QTS000012	QTD000105	GENCORD	T-cell	CL_0000084	T cell	naive	184	ENSG00000226711	ENSG00000226711	rs7301522	12	8160458	G	C	0.423913	-0.71993	0.0947771	1.98691e-12
QTS000012	QTD000105	GENCORD	T-cell	CL_0000084	T cell	naive	184	ENSG00000226761	ENSG00000226761	rs80077518	12	11255831	T	C	0.0163043	-1.20362	0.270813	1.58964e-05
QTS000012	QTD000105	GENCORD	T-cell	CL_0000084	T cell	naive	184	ENSG00000231887	ENSG00000231887	rs2167482	12	11201422	A	G	0.369565	-0.449749	0.0727613	4.61529e-09
QTS000012	QTD000105	GENCORD	T-cell	CL_0000084	T cell	naive	184	ENSG00000231887	ENSG00000231887	rs73051630	12	10994589	G	A	0.165761	0.641863	0.0916735	5.7029e-11
QTS000012	QTD000105	GENCORD	T-cell	CL_0000084	T cell	naive	184	ENSG00000231887	ENSG00000231887	rs78188850	12	10911029	T	C	0.0788044	-0.805723	0.16552	2.57401e-06
QTS000012	QTD000105	GENCORD	T-cell	CL_0000084	T cell	naive	184	ENSG00000239335	ENSG00000239335	rs1168770	12	66151819	T	C	0.394022	-0.878791	0.0671203	1.71764e-27
QTS000012	QTD000105	GENCORD	T-cell	CL_0000084	T cell	naive	184	ENSG00000245648	ENSG00000245648	rs3898122	12	10249087	C	T	0.195652	0.483116	0.0924173	5.0188e-07
QTS000012	QTD000105	GENCORD	T-cell	CL_0000084	T cell	naive	184	ENSG00000248576	ENSG00000248576	rs2233921	12	54182016	C	A	0.44837	0.497572	0.0672877	6.28618e-12
QTS000012	QTD000105	GENCORD	T-cell	CL_0000084	T cell	naive	184	ENSG00000250432	ENSG00000250432	rs2233921	12	54182016	C	A	0.44837	0.404416	0.0669418	9.45917e-09
QTS000012	QTD000105	GENCORD	T-cell	CL_0000084	T cell	naive	184	ENSG00000251301	ENSG00000251301	rs9634292	12	68455800	T	A	0.665761	0.388544	0.0875762	1.64223e-05
QTS000012	QTD000105	GENCORD	T-cell	CL_0000084	T cell	naive	184	ENSG00000253719	ENSG00000253719	rs7958966	12	74511691	T	G	0.133152	-0.371002	0.0630784	2.121e-08
QTS000012	QTD000105	GENCORD	T-cell	CL_0000084	T cell	naive	184	ENSG00000255641	ENSG00000255641	rs117502086	12	10343477	C	A	0.0190217	-1.31112	0.253754	6.64873e-07
QTS000012	QTD000105	GENCORD	T-cell	CL_0000084	T cell	naive	184	ENSG00000255733	ENSG00000255733	rs11610126	12	68026493	C	G	0.51087	-0.397611	0.0854736	6.6108e-06
QTS000012	QTD000105	GENCORD	T-cell	CL_0000084	T cell	naive	184	ENSG00000255819	ENSG00000255819	rs3898122	12	10249087	C	T	0.195652	0.462206	0.0954624	2.88905e-06
QTS000012	QTD000105	GENCORD	T-cell	CL_0000084	T cell	naive	184	ENSG00000255837	ENSG00000255837	rs10772397	12	10986084	C	T	0.644022	-0.464757	0.0750327	4.31746e-09
QTS000012	QTD000105	GENCORD	T-cell	CL_0000084	T cell	naive	184	ENSG00000256223	ENSG00000256223	rs11608885	12	133130061	T	G	0.258152	-0.348347	0.0731756	4.12986e-06
QTS000012	QTD000105	GENCORD	T-cell	CL_0000084	T cell	naive	184	ENSG00000256250	ENSG00000256250	rs10848208	12	130811283	A	G	0.646739	-0.76202	0.0751886	3.70247e-19
QTS000012	QTD000105	GENCORD	T-cell	CL_0000084	T cell	naive	184	ENSG00000256299	ENSG00000256299	rs4759519	12	130804963	G	A	0.646739	-0.549403	0.0845908	8.91747e-10
QTS000012	QTD000105	GENCORD	T-cell	CL_0000084	T cell	naive	184	ENSG00000256377	ENSG00000256377	rs17552066	12	27710598	T	C	0.0896739	1.34171	0.0797916	6.38351e-38
QTS000012	QTD000105	GENCORD	T-cell	CL_0000084	T cell	naive	184	ENSG00000256427	ENSG00000256427	rs4883206	12	9021169	C	T	0.366848	-0.524069	0.100817	5.75071e-07
QTS000012	QTD000105	GENCORD	T-cell	CL_0000084	T cell	naive	184	ENSG00000256436	ENSG00000256436	rs1650040	12	11200466	G	A	0.375	-0.390107	0.0717842	1.89311e-07
QTS000012	QTD000105	GENCORD	T-cell	CL_0000084	T cell	naive	184	ENSG00000256504	ENSG00000256504	rs17552066	12	27710598	T	C	0.0896739	0.449269	0.0633399	3.43393e-11
QTS000012	QTD000105	GENCORD	T-cell	CL_0000084	T cell	naive	184	ENSG00000256694	ENSG00000256694	rs11061708	12	167170	G	C	0.527174	0.480619	0.094723	1.01851e-06
QTS000012	QTD000105	GENCORD	T-cell	CL_0000084	T cell	naive	184	ENSG00000256694	ENSG00000256694	rs35107721	12	147922	G	A	0.116848	0.772981	0.131378	2.09948e-08
QTS000012	QTD000105	GENCORD	T-cell	CL_0000084	T cell	naive	184	ENSG00000256694	ENSG00000256694	rs56204927	12	139036	C	G	0.586957	-0.790321	0.0778208	3.24199e-19
QTS000012	QTD000105	GENCORD	T-cell	CL_0000084	T cell	naive	184	ENSG00000256783	ENSG00000256783	rs61951146	12	132471314	C	G	0.233696	0.721471	0.0710425	3.24526e-19
QTS000012	QTD000105	GENCORD	T-cell	CL_0000084	T cell	naive	184	ENSG00000256862	ENSG00000256862	rs609018	12	3962735	T	G	0.418478	-0.653738	0.069882	5.04259e-17
QTS000012	QTD000105	GENCORD	T-cell	CL_0000084	T cell	naive	184	ENSG00000256875	ENSG00000256875	rs61951146	12	132471314	C	G	0.233696	1.07929	0.0678039	1.91135e-35
QTS000012	QTD000105	GENCORD	T-cell	CL_0000084	T cell	naive	184	ENSG00000256967	ENSG00000256967	rs3782924	12	7109558	C	T	0.394022	0.278783	0.053306	4.9654e-07
QTS000012	QTD000105	GENCORD	T-cell	CL_0000084	T cell	naive	184	ENSG00000257127	ENSG00000257127	rs12578375	12	92433240	C	T	0.274457	0.90223	0.0729225	1.90508e-25
QTS000012	QTD000105	GENCORD	T-cell	CL_0000084	T cell	naive	184	ENSG00000257202	ENSG00000257202	rs7972477	12	101918824	G	C	0.0163043	1.10711	0.210285	4.21867e-07
QTS000012	QTD000105	GENCORD	T-cell	CL_0000084	T cell	naive	184	ENSG00000257261	ENSG00000257261	rs9783500	12	46506028	C	T	0.0815217	-0.577974	0.12436	6.73271e-06
QTS000012	QTD000105	GENCORD	T-cell	CL_0000084	T cell	naive	184	ENSG00000257433	ENSG00000257433	rs73111229	12	47583333	C	T	0.0815217	1.10748	0.131458	1.50914e-14
QTS000012	QTD000105	GENCORD	T-cell	CL_0000084	T cell	naive	184	ENSG00000257449	ENSG00000257449	rs2710705	12	55043452	G	A	0.0244565	-1.12996	0.254797	1.65528e-05
QTS000012	QTD000105	GENCORD	T-cell	CL_0000084	T cell	naive	184	ENSG00000257497	ENSG00000257497	rs7299877	12	75488675	A	G	0.369565	-0.623042	0.0830101	3.33885e-12
QTS000012	QTD000105	GENCORD	T-cell	CL_0000084	T cell	naive	184	ENSG00000257507	ENSG00000257507	rs11177971	12	69925422	T	G	0.282609	0.25972	0.0580415	1.40099e-05
QTS000012	QTD000105	GENCORD	T-cell	CL_0000084	T cell	naive	184	ENSG00000257534	ENSG00000257534	rs2233921	12	54182016	C	A	0.44837	0.701925	0.062994	5.70899e-22
QTS000012	QTD000105	GENCORD	T-cell	CL_0000084	T cell	naive	184	ENSG00000257557	ENSG00000257557	rs10506820	12	79900874	G	T	0.9375	-0.65061	0.149298	2.27438e-05
QTS000012	QTD000105	GENCORD	T-cell	CL_0000084	T cell	naive	184	ENSG00000257740	ENSG00000257740	rs6581091	12	56190040	T	A	0.918478	-0.634812	0.14839	3.14897e-05
QTS000012	QTD000105	GENCORD	T-cell	CL_0000084	T cell	naive	184	ENSG00000257815	ENSG00000257815	rs710688	12	70057390	C	T	0.326087	0.339578	0.0745851	1.00831e-05
QTS000012	QTD000105	GENCORD	T-cell	CL_0000084	T cell	naive	184	ENSG00000257839	ENSG00000257839	rs61933428	12	75637812	G	T	0.19837	-0.531381	0.118243	1.29249e-05
QTS000012	QTD000105	GENCORD	T-cell	CL_0000084	T cell	naive	184	ENSG00000257924	ENSG00000257924	rs2011377	12	47353798	C	T	0.423913	0.500286	0.0841542	1.54266e-08
QTS000012	QTD000105	GENCORD	T-cell	CL_0000084	T cell	naive	184	ENSG00000258311	ENSG00000258311	rs3138142	12	55721801	C	T	0.222826	-0.620564	0.0828152	3.58145e-12
QTS000012	QTD000105	GENCORD	T-cell	CL_0000084	T cell	naive	184	ENSG00000260423	ENSG00000260423	rs10843720	12	9412131	C	T	0.736413	0.42772	0.0890699	3.44122e-06
QTS000012	QTD000105	GENCORD	T-cell	CL_0000084	T cell	naive	184	ENSG00000260470	ENSG00000260470	rs2233921	12	54182016	C	A	0.44837	0.582039	0.0591381	2.36993e-18
QTS000012	QTD000105	GENCORD	T-cell	CL_0000084	T cell	naive	184	ENSG00000260943	ENSG00000260943	rs7295598	12	40130378	T	C	0.461957	0.371589	0.0799319	6.69727e-06
QTS000012	QTD000105	GENCORD	T-cell	CL_0000084	T cell	naive	184	ENSG00000270344	ENSG00000270344	rs11105298	12	89482366	T	C	0.25	0.459891	0.0781952	2.12402e-08
QTS000012	QTD000105	GENCORD	T-cell	CL_0000084	T cell	naive	184	ENSG00000272849	ENSG00000272849	rs921286	12	121789785	A	C	0.815217	0.438603	0.0880836	1.5634e-06
QTS000012	QTD000105	GENCORD	T-cell	CL_0000084	T cell	naive	184	ENSG00000273973	ENSG00000273973	rs76827941	12	54965060	A	G	0.0461957	0.876041	0.199379	1.96071e-05
QTS000012	QTD000105	GENCORD	T-cell	CL_0000084	T cell	naive	184	ENSG00000274737	ENSG00000274737	rs73093150	12	47069423	A	G	0.0652174	-0.437043	0.0896503	2.49378e-06
QTS000012	QTD000105	GENCORD	T-cell	CL_0000084	T cell	naive	184	ENSG00000274902	ENSG00000274902	rs73104184	12	47715623	G	A	0.0815217	0.8073	0.136376	1.75178e-08
QTS000012	QTD000105	GENCORD	T-cell	CL_0000084	T cell	naive	184	ENSG00000274979	ENSG00000274979	rs317687	12	69331129	T	A	0.589674	-0.566491	0.0583312	5.395e-18
QTS000012	QTD000105	GENCORD	T-cell	CL_0000084	T cell	naive	184	ENSG00000275119	ENSG00000275119	rs35969491	12	11186414	T	A	0.625	-0.363112	0.0546634	4.04425e-10
QTS000012	QTD000105	GENCORD	T-cell	CL_0000084	T cell	naive	184	ENSG00000275180	ENSG00000275180	rs11614276	12	62515810	C	T	0.277174	0.481566	0.0981907	2.18793e-06
QTS000012	QTD000105	GENCORD	T-cell	CL_0000084	T cell	naive	184	ENSG00000275367	ENSG00000275367	rs7310448	12	8162659	G	A	0.432065	-0.458687	0.0868175	3.86777e-07
QTS000012	QTD000105	GENCORD	T-cell	CL_0000084	T cell	naive	184	ENSG00000275409	ENSG00000275409	rs4766899	12	118374888	C	T	0.192935	-0.471888	0.100954	6.00253e-06
QTS000012	QTD000105	GENCORD	T-cell	CL_0000084	T cell	naive	184	ENSG00000275476	ENSG00000275476	rs966541	12	29338595	A	G	0.290761	0.558541	0.0924281	9.37915e-09
QTS000012	QTD000105	GENCORD	T-cell	CL_0000084	T cell	naive	184	ENSG00000275759	ENSG00000275759	rs73205551	12	118330808	A	C	0.168478	-0.523697	0.115306	1.05682e-05
QTS000012	QTD000105	GENCORD	T-cell	CL_0000084	T cell	naive	184	ENSG00000276417	ENSG00000276417	rs11043622	12	8152653	C	T	0.369565	-0.5311	0.0914034	3.02547e-08
QTS000012	QTD000105	GENCORD	T-cell	CL_0000084	T cell	naive	184	ENSG00000276691	ENSG00000276691	rs1006477	12	47785695	T	G	0.179348	0.728189	0.0936195	6.92342e-13
QTS000012	QTD000105	GENCORD	T-cell	CL_0000084	T cell	naive	184	ENSG00000276900	ENSG00000276900	rs12372777	12	30843266	G	C	0.0353261	-1.14248	0.252792	1.16122e-05
QTS000012	QTD000105	GENCORD	T-cell	CL_0000084	T cell	naive	184	ENSG00000277895	ENSG00000277895	rs117317113	12	63925360	A	G	0.0380435	-0.992089	0.223247	1.59325e-05
QTS000012	QTD000105	GENCORD	T-cell	CL_0000084	T cell	naive	184	ENSG00000283138	ENSG00000283138	rs11062796	12	3757299	A	G	0.6875	0.735555	0.0804332	1.85759e-16
QTS000012	QTD000105	GENCORD	T-cell	CL_0000084	T cell	naive	184	ENSG00000285770	ENSG00000285770	rs148993952	12	6314245	G	A	0.076087	0.624069	0.134724	7.19207e-06
QTS000012	QTD000105	GENCORD	T-cell	CL_0000084	T cell	naive	184	ENSG00000286008	ENSG00000286008	rs147470881	12	133244108	A	C	0.0298913	0.880681	0.188777	6.24201e-06
QTS000012	QTD000105	GENCORD	T-cell	CL_0000084	T cell	naive	184	ENSG00000287577	ENSG00000287577	rs7135251	12	9282219	T	G	0.451087	-0.344981	0.0693538	1.60026e-06
QTS000012	QTD000105	GENCORD	T-cell	CL_0000084	T cell	naive	184	ENSG00000288729	ENSG00000288729	rs609018	12	3962735	T	G	0.418478	-0.325211	0.0706605	8.16822e-06
QTS000012	QTD000105	GENCORD	T-cell	CL_0000084	T cell	naive	184	ENSG00000289437	ENSG00000289437	rs1274524	12	94650492	T	C	0.350543	0.323151	0.0695059	6.68469e-06
QTS000012	QTD000105	GENCORD	T-cell	CL_0000084	T cell	naive	184	ENSG00000032742	ENSG00000032742	rs4522279	13	20572905	C	T	0.559783	-0.419842	0.0763787	1.40398e-07
QTS000012	QTD000105	GENCORD	T-cell	CL_0000084	T cell	naive	184	ENSG00000080166	ENSG00000080166	rs9561597	13	94514999	G	A	0.293478	0.527247	0.0703526	3.56112e-12
QTS000012	QTD000105	GENCORD	T-cell	CL_0000084	T cell	naive	184	ENSG00000083520	ENSG00000083520	rs76805770	13	72873229	A	G	0.0163043	0.893949	0.201121	1.58725e-05
QTS000012	QTD000105	GENCORD	T-cell	CL_0000084	T cell	naive	184	ENSG00000083544	ENSG00000083544	rs8002239	13	60394606	C	G	0.241848	0.648829	0.0780121	2.87643e-14
QTS000012	QTD000105	GENCORD	T-cell	CL_0000084	T cell	naive	184	ENSG00000088387	ENSG00000088387	rs1887856	13	98827093	G	C	0.418478	-0.439575	0.0674942	8.10554e-10
QTS000012	QTD000105	GENCORD	T-cell	CL_0000084	T cell	naive	184	ENSG00000102606	ENSG00000102606	rs9560025	13	111272851	C	T	0.285326	0.312591	0.0550469	5.80553e-08
QTS000012	QTD000105	GENCORD	T-cell	CL_0000084	T cell	naive	184	ENSG00000102699	ENSG00000102699	rs114564948	13	24487817	C	T	0.0815217	-0.574028	0.112831	9.5739e-07
QTS000012	QTD000105	GENCORD	T-cell	CL_0000084	T cell	naive	184	ENSG00000121742	ENSG00000121742	rs11618786	13	20471957	A	G	0.165761	0.581253	0.123089	4.87769e-06
QTS000012	QTD000105	GENCORD	T-cell	CL_0000084	T cell	naive	184	ENSG00000122034	ENSG00000122034	rs2146819	13	27423168	C	T	0.418478	-0.33947	0.0658713	7.07064e-07
QTS000012	QTD000105	GENCORD	T-cell	CL_0000084	T cell	naive	184	ENSG00000125247	ENSG00000125247	rs1283201	13	100670368	G	C	0.271739	0.901886	0.0716295	4.56734e-26
QTS000012	QTD000105	GENCORD	T-cell	CL_0000084	T cell	naive	184	ENSG00000126217	ENSG00000126217	rs77299645	13	112984135	G	A	0.0978261	0.772848	0.146141	3.77754e-07
QTS000012	QTD000105	GENCORD	T-cell	CL_0000084	T cell	naive	184	ENSG00000126231	ENSG00000126231	rs3024743	13	113167116	C	T	0.173913	-0.534467	0.095752	9.31452e-08
QTS000012	QTD000105	GENCORD	T-cell	CL_0000084	T cell	naive	184	ENSG00000130177	ENSG00000130177	rs9590501	13	114264323	A	G	0.271739	0.622042	0.0641513	5.93492e-18
QTS000012	QTD000105	GENCORD	T-cell	CL_0000084	T cell	naive	184	ENSG00000132932	ENSG00000132932	rs7324045	13	26022995	C	G	0.44837	0.353704	0.0651779	1.96376e-07
QTS000012	QTD000105	GENCORD	T-cell	CL_0000084	T cell	naive	184	ENSG00000132972	ENSG00000132972	rs3809337	13	24763994	C	T	0.570652	0.368177	0.0799492	8.07481e-06
QTS000012	QTD000105	GENCORD	T-cell	CL_0000084	T cell	naive	184	ENSG00000133103	ENSG00000133103	rs9603583	13	39642554	C	T	0.171196	-0.507036	0.0967525	4.72406e-07
QTS000012	QTD000105	GENCORD	T-cell	CL_0000084	T cell	naive	184	ENSG00000133106	ENSG00000133106	rs3825511	13	42992237	A	C	0.684783	-0.453138	0.092509	2.24799e-06
QTS000012	QTD000105	GENCORD	T-cell	CL_0000084	T cell	naive	184	ENSG00000134905	ENSG00000134905	rs9515274	13	110738082	A	G	0.714674	0.6495	0.0901608	1.84817e-11
QTS000012	QTD000105	GENCORD	T-cell	CL_0000084	T cell	naive	184	ENSG00000136108	ENSG00000136108	rs9568734	13	52430087	G	A	0.548913	-0.252407	0.0491854	7.8161e-07
QTS000012	QTD000105	GENCORD	T-cell	CL_0000084	T cell	naive	184	ENSG00000136144	ENSG00000136144	rs9316465	13	49612643	C	T	0.192935	-0.420764	0.0709437	1.65494e-08
QTS000012	QTD000105	GENCORD	T-cell	CL_0000084	T cell	naive	184	ENSG00000136169	ENSG00000136169	rs9535398	13	49889346	A	G	0.82337	-0.411021	0.089816	9.13189e-06
QTS000012	QTD000105	GENCORD	T-cell	CL_0000084	T cell	naive	184	ENSG00000139737	ENSG00000139737	rs1279442	13	77718205	C	T	0.241848	0.244072	0.0519585	5.43078e-06
QTS000012	QTD000105	GENCORD	T-cell	CL_0000084	T cell	naive	184	ENSG00000150403	ENSG00000150403	rs2258798	13	113472826	C	T	0.241848	-0.418513	0.0744819	7.77233e-08
QTS000012	QTD000105	GENCORD	T-cell	CL_0000084	T cell	naive	184	ENSG00000150457	ENSG00000150457	rs1928268	13	21030869	A	C	0.798913	-0.270527	0.0577248	5.6941e-06
QTS000012	QTD000105	GENCORD	T-cell	CL_0000084	T cell	naive	184	ENSG00000152213	ENSG00000152213	rs7326010	13	49618352	G	A	0.638587	-0.415345	0.0551767	2.94473e-12
QTS000012	QTD000105	GENCORD	T-cell	CL_0000084	T cell	naive	184	ENSG00000152749	ENSG00000152749	rs7331814	13	94570290	T	G	0.63587	0.674282	0.0557459	1.1614e-24
QTS000012	QTD000105	GENCORD	T-cell	CL_0000084	T cell	naive	184	ENSG00000152767	ENSG00000152767	rs6491406	13	98214839	A	G	0.345109	0.439954	0.09124	3.15301e-06
QTS000012	QTD000105	GENCORD	T-cell	CL_0000084	T cell	naive	184	ENSG00000165475	ENSG00000165475	rs9579886	13	20530809	A	G	0.26087	0.49036	0.0769278	1.68656e-09
QTS000012	QTD000105	GENCORD	T-cell	CL_0000084	T cell	naive	184	ENSG00000169062	ENSG00000169062	rs7318764	13	114224775	G	T	0.279891	0.386947	0.0641066	9.71887e-09
QTS000012	QTD000105	GENCORD	T-cell	CL_0000084	T cell	naive	184	ENSG00000179630	ENSG00000179630	rs12866387	13	43817800	C	T	0.576087	0.43248	0.0674836	1.40728e-09
QTS000012	QTD000105	GENCORD	T-cell	CL_0000084	T cell	naive	184	ENSG00000180776	ENSG00000180776	rs9509733	13	21456563	T	C	0.0815217	-0.841865	0.152405	1.23265e-07
QTS000012	QTD000105	GENCORD	T-cell	CL_0000084	T cell	naive	184	ENSG00000184497	ENSG00000184497	rs7490130	13	113821487	T	C	0.211957	-0.640825	0.108093	1.6759e-08
QTS000012	QTD000105	GENCORD	T-cell	CL_0000084	T cell	naive	184	ENSG00000185896	ENSG00000185896	rs9604045	13	113272893	G	T	0.334239	0.401226	0.051102	4.51563e-13
QTS000012	QTD000105	GENCORD	T-cell	CL_0000084	T cell	naive	184	ENSG00000186184	ENSG00000186184	rs7317084	13	27623961	C	T	0.11413	0.443355	0.0919592	3.16319e-06
QTS000012	QTD000105	GENCORD	T-cell	CL_0000084	T cell	naive	184	ENSG00000215475	ENSG00000215475	rs79174114	13	45829835	A	T	0.111413	0.646801	0.146177	1.72516e-05
QTS000012	QTD000105	GENCORD	T-cell	CL_0000084	T cell	naive	184	ENSG00000227676	ENSG00000227676	rs7982263	13	79486939	T	C	0.570652	-0.430334	0.0675912	1.75508e-09
QTS000012	QTD000105	GENCORD	T-cell	CL_0000084	T cell	naive	184	ENSG00000228886	ENSG00000228886	rs76241567	13	44356171	G	A	0.013587	1.53335	0.309968	1.81006e-06
QTS000012	QTD000105	GENCORD	T-cell	CL_0000084	T cell	naive	184	ENSG00000229246	ENSG00000229246	rs9531061	13	80448732	A	C	0.578804	0.323258	0.0732101	1.79296e-05
QTS000012	QTD000105	GENCORD	T-cell	CL_0000084	T cell	naive	184	ENSG00000233672	ENSG00000233672	rs9526708	13	50926555	G	A	0.3125	-0.408591	0.0847829	3.1905e-06
QTS000012	QTD000105	GENCORD	T-cell	CL_0000084	T cell	naive	184	ENSG00000233695	ENSG00000233695	rs6602893	13	113814038	G	A	0.369565	0.950306	0.0785556	1.14917e-24
QTS000012	QTD000105	GENCORD	T-cell	CL_0000084	T cell	naive	184	ENSG00000236778	ENSG00000236778	rs1537461	13	51470058	T	C	0.190217	0.413887	0.0942088	1.9652e-05
QTS000012	QTD000105	GENCORD	T-cell	CL_0000084	T cell	naive	184	ENSG00000237637	ENSG00000237637	rs457936	13	31986540	C	T	0.619565	0.474721	0.0887418	2.83379e-07
QTS000012	QTD000105	GENCORD	T-cell	CL_0000084	T cell	naive	184	ENSG00000253710	ENSG00000253710	rs148296598	13	51986709	T	C	0.125	0.822925	0.10049	6.16989e-14
QTS000012	QTD000105	GENCORD	T-cell	CL_0000084	T cell	naive	184	ENSG00000261105	ENSG00000261105	rs4885333	13	75624724	C	G	0.516304	-0.405735	0.0780855	5.80967e-07
QTS000012	QTD000105	GENCORD	T-cell	CL_0000084	T cell	naive	184	ENSG00000271216	ENSG00000271216	rs1535891	13	42867197	C	T	0.671196	-0.791666	0.0937938	1.37113e-14
QTS000012	QTD000105	GENCORD	T-cell	CL_0000084	T cell	naive	184	ENSG00000275202	ENSG00000275202	rs8248	13	48975435	C	G	0.451087	-0.441225	0.0743808	1.64646e-08
QTS000012	QTD000105	GENCORD	T-cell	CL_0000084	T cell	naive	184	ENSG00000276248	ENSG00000276248	rs2261120	13	113492578	C	T	0.171196	-0.393793	0.080327	2.20772e-06
QTS000012	QTD000105	GENCORD	T-cell	CL_0000084	T cell	naive	184	ENSG00000276957	ENSG00000276957	rs4771420	13	102168977	T	C	0.0652174	-0.688273	0.157297	2.11365e-05
QTS000012	QTD000105	GENCORD	T-cell	CL_0000084	T cell	naive	184	ENSG00000277767	ENSG00000277767	rs9515311	13	110911881	C	T	0.3125	-0.436623	0.0712674	6.11511e-09
QTS000012	QTD000105	GENCORD	T-cell	CL_0000084	T cell	naive	184	ENSG00000283075	ENSG00000283075	rs140852166	13	23048262	G	A	0.0271739	0.821368	0.160581	8.44231e-07
QTS000012	QTD000105	GENCORD	T-cell	CL_0000084	T cell	naive	184	ENSG00000285448	ENSG00000285448	rs17569833	13	100398543	C	T	0.0217391	1.22567	0.234611	5.09624e-07
QTS000012	QTD000105	GENCORD	T-cell	CL_0000084	T cell	naive	184	ENSG00000285534	ENSG00000285534	rs9515111	13	109731998	G	A	0.326087	-0.528227	0.0683465	9.23192e-13
QTS000012	QTD000105	GENCORD	T-cell	CL_0000084	T cell	naive	184	ENSG00000285672	ENSG00000285672	rs7994556	13	114232601	C	T	0.266304	0.329293	0.0721761	9.68685e-06
QTS000012	QTD000105	GENCORD	T-cell	CL_0000084	T cell	naive	184	ENSG00000287863	ENSG00000287863	rs61623916	13	46321756	G	T	0.0244565	1.04638	0.232332	1.24012e-05
QTS000012	QTD000105	GENCORD	T-cell	CL_0000084	T cell	naive	184	ENSG00000288598	ENSG00000288598	rs9594576	13	41568456	C	T	0.201087	0.626655	0.112533	9.92899e-08
QTS000012	QTD000105	GENCORD	T-cell	CL_0000084	T cell	naive	184	ENSG00000288767	ENSG00000288767	rs61947253	13	34574279	C	T	0.0434783	0.720395	0.16243	1.65272e-05
QTS000012	QTD000105	GENCORD	T-cell	CL_0000084	T cell	naive	184	ENSG00000289354	ENSG00000289354	rs111263971	13	112202334	C	A	0.0380435	0.55913	0.110227	1.02508e-06
QTS000012	QTD000105	GENCORD	T-cell	CL_0000084	T cell	naive	184	ENSG00000289594	ENSG00000289594	rs2791687	13	100676975	A	G	0.258152	1.15524	0.0638927	2.34791e-41
QTS000012	QTD000105	GENCORD	T-cell	CL_0000084	T cell	naive	184	ENSG00000006432	ENSG00000006432	rs111927126	14	70802852	G	C	0.0326087	-1.26014	0.226572	1.02645e-07
QTS000012	QTD000105	GENCORD	T-cell	CL_0000084	T cell	naive	184	ENSG00000006432	ENSG00000006432	rs11621269	14	70782377	T	C	0.478261	-0.666834	0.0655898	3.02112e-19
QTS000012	QTD000105	GENCORD	T-cell	CL_0000084	T cell	naive	184	ENSG00000006432	ENSG00000006432	rs7157405	14	70823408	C	T	0.459239	-0.406196	0.0641999	2.1609e-09
QTS000012	QTD000105	GENCORD	T-cell	CL_0000084	T cell	naive	184	ENSG00000012963	ENSG00000012963	rs1263389	14	93201375	T	C	0.644022	0.286233	0.0570274	1.30613e-06
QTS000012	QTD000105	GENCORD	T-cell	CL_0000084	T cell	naive	184	ENSG00000054983	ENSG00000054983	rs76999174	14	87993312	A	G	0.157609	-0.637297	0.0856959	4.94889e-12
QTS000012	QTD000105	GENCORD	T-cell	CL_0000084	T cell	naive	184	ENSG00000063761	ENSG00000063761	rs3825689	14	77886672	T	C	0.17663	0.395613	0.0833629	4.40435e-06
QTS000012	QTD000105	GENCORD	T-cell	CL_0000084	T cell	naive	184	ENSG00000071246	ENSG00000071246	rs12433056	14	76767933	G	A	0.182065	-0.395479	0.0646669	6.46764e-09
QTS000012	QTD000105	GENCORD	T-cell	CL_0000084	T cell	naive	184	ENSG00000078304	ENSG00000078304	rs78355328	14	102356470	G	A	0.013587	0.922023	0.203803	1.13873e-05
QTS000012	QTD000105	GENCORD	T-cell	CL_0000084	T cell	naive	184	ENSG00000080823	ENSG00000080823	rs10136501	14	102131653	A	C	0.0733696	-0.604101	0.132502	9.81746e-06
QTS000012	QTD000105	GENCORD	T-cell	CL_0000084	T cell	naive	184	ENSG00000087302	ENSG00000087302	rs146061004	14	51528827	T	G	0.013587	0.938273	0.210815	1.54892e-05
QTS000012	QTD000105	GENCORD	T-cell	CL_0000084	T cell	naive	184	ENSG00000088808	ENSG00000088808	rs28744517	14	103572081	T	G	0.366848	0.43012	0.0699232	5.38322e-09
QTS000012	QTD000105	GENCORD	T-cell	CL_0000084	T cell	naive	184	ENSG00000089775	ENSG00000089775	rs1952585	14	64245637	A	G	0.108696	0.357725	0.0795414	1.27439e-05
QTS000012	QTD000105	GENCORD	T-cell	CL_0000084	T cell	naive	184	ENSG00000089916	ENSG00000089916	rs935338	14	76151710	T	C	0.63587	-0.43659	0.0838265	5.48953e-07
QTS000012	QTD000105	GENCORD	T-cell	CL_0000084	T cell	naive	184	ENSG00000092020	ENSG00000092020	rs941653	14	35123332	C	G	0.171196	0.484912	0.103142	5.33879e-06
QTS000012	QTD000105	GENCORD	T-cell	CL_0000084	T cell	naive	184	ENSG00000092036	ENSG00000092036	rs12436631	14	22960979	C	T	0.163043	0.443847	0.0849957	5.1503e-07
QTS000012	QTD000105	GENCORD	T-cell	CL_0000084	T cell	naive	184	ENSG00000092068	ENSG00000092068	rs2268878	14	23150693	C	A	0.807065	-0.436169	0.095689	9.85936e-06
QTS000012	QTD000105	GENCORD	T-cell	CL_0000084	T cell	naive	184	ENSG00000092094	ENSG00000092094	rs1760944	14	20454990	T	G	0.646739	0.672921	0.0889684	2.39428e-12
QTS000012	QTD000105	GENCORD	T-cell	CL_0000084	T cell	naive	184	ENSG00000092148	ENSG00000092148	rs59972623	14	32040148	C	T	0.195652	0.555537	0.124672	1.51502e-05
QTS000012	QTD000105	GENCORD	T-cell	CL_0000084	T cell	naive	184	ENSG00000092330	ENSG00000092330	rs11622527	14	24325909	G	T	0.597826	-0.323477	0.0611264	3.71499e-07
QTS000012	QTD000105	GENCORD	T-cell	CL_0000084	T cell	naive	184	ENSG00000100441	ENSG00000100441	rs10146759	14	24429988	C	T	0.896739	-0.689064	0.106992	1.1906e-09
QTS000012	QTD000105	GENCORD	T-cell	CL_0000084	T cell	naive	184	ENSG00000100503	ENSG00000100503	rs72675882	14	51822758	C	A	0.0353261	-0.833285	0.170075	2.23601e-06
QTS000012	QTD000105	GENCORD	T-cell	CL_0000084	T cell	naive	184	ENSG00000100568	ENSG00000100568	rs8019592	14	68396303	T	C	0.695652	0.382512	0.0703882	1.89415e-07
QTS000012	QTD000105	GENCORD	T-cell	CL_0000084	T cell	naive	184	ENSG00000100596	ENSG00000100596	rs2272587	14	77557176	C	G	0.532609	-0.407666	0.0854966	3.99173e-06
QTS000012	QTD000105	GENCORD	T-cell	CL_0000084	T cell	naive	184	ENSG00000100599	ENSG00000100599	rs113007528	14	92527979	G	A	0.0706522	-0.699882	0.145684	3.41052e-06
QTS000012	QTD000105	GENCORD	T-cell	CL_0000084	T cell	naive	184	ENSG00000100629	ENSG00000100629	rs147096201	14	81691165	G	C	0.0244565	-1.02521	0.197692	6.08986e-07
QTS000012	QTD000105	GENCORD	T-cell	CL_0000084	T cell	naive	184	ENSG00000100714	ENSG00000100714	rs8020827	14	64409996	C	T	0.195652	-0.248745	0.0533647	6.34932e-06
QTS000012	QTD000105	GENCORD	T-cell	CL_0000084	T cell	naive	184	ENSG00000100731	ENSG00000100731	rs2526875	14	70911643	G	C	0.581522	0.497201	0.05753	4.04455e-15
QTS000012	QTD000105	GENCORD	T-cell	CL_0000084	T cell	naive	184	ENSG00000100744	ENSG00000100744	rs1545280	14	96385734	T	C	0.418478	0.581639	0.0635604	1.78928e-16
QTS000012	QTD000105	GENCORD	T-cell	CL_0000084	T cell	naive	184	ENSG00000100865	ENSG00000100865	rs2031233	14	102344291	T	C	0.769022	-0.346882	0.0736401	5.13188e-06
QTS000012	QTD000105	GENCORD	T-cell	CL_0000084	T cell	naive	184	ENSG00000100890	ENSG00000100890	rs12586305	14	35185261	T	G	0.163043	0.565364	0.0928655	7.45266e-09
QTS000012	QTD000105	GENCORD	T-cell	CL_0000084	T cell	naive	184	ENSG00000100902	ENSG00000100902	rs4981229	14	34326211	A	G	0.970109	0.949137	0.207145	8.91204e-06
QTS000012	QTD000105	GENCORD	T-cell	CL_0000084	T cell	naive	184	ENSG00000100908	ENSG00000100908	rs3742500	14	24142769	G	T	0.252717	-0.522638	0.0642047	8.24984e-14
QTS000012	QTD000105	GENCORD	T-cell	CL_0000084	T cell	naive	184	ENSG00000100949	ENSG00000100949	rs7401804	14	24286666	C	T	0.51087	-0.489229	0.0716112	1.45108e-10
QTS000012	QTD000105	GENCORD	T-cell	CL_0000084	T cell	naive	184	ENSG00000100968	ENSG00000100968	rs45565135	14	24368462	G	C	0.149457	-0.406957	0.0813157	1.39503e-06
QTS000012	QTD000105	GENCORD	T-cell	CL_0000084	T cell	naive	184	ENSG00000119599	ENSG00000119599	rs12587742	14	72926683	G	A	0.225543	0.769508	0.0832942	1.04049e-16
QTS000012	QTD000105	GENCORD	T-cell	CL_0000084	T cell	naive	184	ENSG00000119630	ENSG00000119630	rs8185	14	74942086	T	C	0.125	0.863077	0.102017	1.21805e-14
QTS000012	QTD000105	GENCORD	T-cell	CL_0000084	T cell	naive	184	ENSG00000119632	ENSG00000119632	rs2273514	14	94129652	T	C	0.206522	-0.610716	0.108621	7.64312e-08
QTS000012	QTD000105	GENCORD	T-cell	CL_0000084	T cell	naive	184	ENSG00000119688	ENSG00000119688	rs7149776	14	74272388	T	A	0.622283	0.433283	0.082651	4.68523e-07
QTS000012	QTD000105	GENCORD	T-cell	CL_0000084	T cell	naive	184	ENSG00000119699	ENSG00000119699	rs146047341	14	75982578	G	A	0.0434783	-1.55689	0.166654	5.46294e-17
QTS000012	QTD000105	GENCORD	T-cell	CL_0000084	T cell	naive	184	ENSG00000119718	ENSG00000119718	rs12882111	14	74994038	G	T	0.486413	0.40508	0.0628214	1.14243e-09
QTS000012	QTD000105	GENCORD	T-cell	CL_0000084	T cell	naive	184	ENSG00000125952	ENSG00000125952	rs7154852	14	65087104	C	A	0.347826	-0.264034	0.0539361	2.27826e-06
QTS000012	QTD000105	GENCORD	T-cell	CL_0000084	T cell	naive	184	ENSG00000126787	ENSG00000126787	rs78518350	14	54729062	G	A	0.048913	-0.491884	0.104295	5.00562e-06
QTS000012	QTD000105	GENCORD	T-cell	CL_0000084	T cell	naive	184	ENSG00000126804	ENSG00000126804	rs1952585	14	64245637	A	G	0.108696	0.524861	0.11781	1.52027e-05
QTS000012	QTD000105	GENCORD	T-cell	CL_0000084	T cell	naive	184	ENSG00000126822	ENSG00000126822	rs229603	14	64698372	T	C	0.182065	0.534151	0.0898696	1.55245e-08
QTS000012	QTD000105	GENCORD	T-cell	CL_0000084	T cell	naive	184	ENSG00000129538	ENSG00000129538	rs6571363	14	20729085	G	A	0.51087	-0.423187	0.0668693	2.14388e-09
QTS000012	QTD000105	GENCORD	T-cell	CL_0000084	T cell	naive	184	ENSG00000133962	ENSG00000133962	rs78283093	14	91867985	G	A	0.0190217	1.25869	0.280304	1.31172e-05
QTS000012	QTD000105	GENCORD	T-cell	CL_0000084	T cell	naive	184	ENSG00000134001	ENSG00000134001	rs10134592	14	67173949	G	A	0.192935	-0.397556	0.0829465	3.58229e-06
QTS000012	QTD000105	GENCORD	T-cell	CL_0000084	T cell	naive	184	ENSG00000139899	ENSG00000139899	rs2273629	14	24429545	G	A	0.80163	1.18199	0.103688	1.07995e-22
QTS000012	QTD000105	GENCORD	T-cell	CL_0000084	T cell	naive	184	ENSG00000139998	ENSG00000139998	rs10149617	14	64935443	A	G	0.247283	0.649156	0.077427	1.92433e-14
QTS000012	QTD000105	GENCORD	T-cell	CL_0000084	T cell	naive	184	ENSG00000140043	ENSG00000140043	rs11629101	14	73954219	T	C	0.543478	0.377584	0.0751917	1.29197e-06
QTS000012	QTD000105	GENCORD	T-cell	CL_0000084	T cell	naive	184	ENSG00000140043	ENSG00000140043	rs12889182	14	74204652	A	T	0.184783	-0.516824	0.0948625	1.77322e-07
QTS000012	QTD000105	GENCORD	T-cell	CL_0000084	T cell	naive	184	ENSG00000140043	ENSG00000140043	rs61091897	14	74002924	C	G	0.0570652	-0.780202	0.148495	4.43524e-07
QTS000012	QTD000105	GENCORD	T-cell	CL_0000084	T cell	naive	184	ENSG00000140092	ENSG00000140092	rs2267990	14	91873564	C	T	0.464674	-0.597144	0.0645861	9.94479e-17
QTS000012	QTD000105	GENCORD	T-cell	CL_0000084	T cell	naive	184	ENSG00000140104	ENSG00000140104	rs12892530	14	104988618	C	T	0.0978261	0.607186	0.124597	2.51357e-06
QTS000012	QTD000105	GENCORD	T-cell	CL_0000084	T cell	naive	184	ENSG00000140105	ENSG00000140105	rs3736952	14	100330141	C	T	0.182065	0.629353	0.105371	1.34004e-08
QTS000012	QTD000105	GENCORD	T-cell	CL_0000084	T cell	naive	184	ENSG00000152315	ENSG00000152315	rs1152443	14	90094433	T	C	0.717391	0.318833	0.0666859	3.77245e-06
QTS000012	QTD000105	GENCORD	T-cell	CL_0000084	T cell	naive	184	ENSG00000156381	ENSG00000156381	rs11160691	14	102530680	T	G	0.619565	0.393618	0.0593989	4.40759e-10
QTS000012	QTD000105	GENCORD	T-cell	CL_0000084	T cell	naive	184	ENSG00000157379	ENSG00000157379	rs3825586	14	24298561	G	A	0.51087	-0.581879	0.0598078	4.83161e-18
QTS000012	QTD000105	GENCORD	T-cell	CL_0000084	T cell	naive	184	ENSG00000165410	ENSG00000165410	rs17525727	14	34715022	C	T	0.154891	0.989971	0.10259	7.96393e-18
QTS000012	QTD000105	GENCORD	T-cell	CL_0000084	T cell	naive	184	ENSG00000165502	ENSG00000165502	rs7142457	14	49631144	C	T	0.701087	0.854675	0.0819693	5.74219e-20
QTS000012	QTD000105	GENCORD	T-cell	CL_0000084	T cell	naive	184	ENSG00000165548	ENSG00000165548	rs1504522	14	77180728	G	A	0.0570652	0.854769	0.147037	2.98383e-08
QTS000012	QTD000105	GENCORD	T-cell	CL_0000084	T cell	naive	184	ENSG00000165617	ENSG00000165617	rs77045861	14	57640463	T	C	0.195652	-0.393226	0.0851981	7.72773e-06
QTS000012	QTD000105	GENCORD	T-cell	CL_0000084	T cell	naive	184	ENSG00000165801	ENSG00000165801	rs943991	14	21071903	C	T	0.535326	-0.373907	0.0545511	1.28305e-10
QTS000012	QTD000105	GENCORD	T-cell	CL_0000084	T cell	naive	184	ENSG00000165898	ENSG00000165898	rs7148018	14	74490450	T	C	0.644022	-0.605467	0.0841367	1.92829e-11
QTS000012	QTD000105	GENCORD	T-cell	CL_0000084	T cell	naive	184	ENSG00000165929	ENSG00000165929	rs10467747	14	91858114	C	T	0.80163	-0.535143	0.100943	3.55289e-07
QTS000012	QTD000105	GENCORD	T-cell	CL_0000084	T cell	naive	184	ENSG00000165934	ENSG00000165934	rs7144603	14	92114170	T	C	0.342391	-0.426596	0.05619	2.03321e-12
QTS000012	QTD000105	GENCORD	T-cell	CL_0000084	T cell	naive	184	ENSG00000165959	ENSG00000165959	rs79120365	14	95892492	G	A	0.0679348	-0.420029	0.084178	1.49198e-06
QTS000012	QTD000105	GENCORD	T-cell	CL_0000084	T cell	naive	184	ENSG00000168229	ENSG00000168229	rs9323228	14	52177944	C	T	0.339674	-0.548066	0.0862246	1.8541e-09
QTS000012	QTD000105	GENCORD	T-cell	CL_0000084	T cell	naive	184	ENSG00000174373	ENSG00000174373	rs10142334	14	35644821	G	A	0.141304	0.833651	0.0897519	7.62787e-17
QTS000012	QTD000105	GENCORD	T-cell	CL_0000084	T cell	naive	184	ENSG00000175699	ENSG00000175699	rs117327891	14	94400575	C	T	0.0298913	-0.934114	0.198164	5.05797e-06
QTS000012	QTD000105	GENCORD	T-cell	CL_0000084	T cell	naive	184	ENSG00000176153	ENSG00000176153	rs10139435	14	64911402	G	A	0.347826	-0.37534	0.0515741	1.2195e-11
QTS000012	QTD000105	GENCORD	T-cell	CL_0000084	T cell	naive	184	ENSG00000177465	ENSG00000177465	rs28410246	14	73579515	T	C	0.421196	0.443017	0.0831999	3.18443e-07
QTS000012	QTD000105	GENCORD	T-cell	CL_0000084	T cell	naive	184	ENSG00000180998	ENSG00000180998	rs45583835	14	51651238	A	C	0.190217	-0.430339	0.0818744	4.39367e-07
QTS000012	QTD000105	GENCORD	T-cell	CL_0000084	T cell	naive	184	ENSG00000182512	ENSG00000182512	rs7146991	14	95508841	A	G	0.19837	0.394423	0.0856316	8.04386e-06
QTS000012	QTD000105	GENCORD	T-cell	CL_0000084	T cell	naive	184	ENSG00000183092	ENSG00000183092	rs10133357	14	100550230	A	G	0.394022	-0.701235	0.0612769	8.10718e-23
QTS000012	QTD000105	GENCORD	T-cell	CL_0000084	T cell	naive	184	ENSG00000183648	ENSG00000183648	rs7152429	14	92119243	C	T	0.3125	-0.584114	0.0760465	1.21662e-12
QTS000012	QTD000105	GENCORD	T-cell	CL_0000084	T cell	naive	184	ENSG00000183828	ENSG00000183828	rs4146328	14	105170250	G	A	0.654891	-0.592492	0.0965912	5.88478e-09
QTS000012	QTD000105	GENCORD	T-cell	CL_0000084	T cell	naive	184	ENSG00000184916	ENSG00000184916	rs4146328	14	105170250	G	A	0.654891	-0.616529	0.0641873	1.05383e-17
QTS000012	QTD000105	GENCORD	T-cell	CL_0000084	T cell	naive	184	ENSG00000184986	ENSG00000184986	rs8013827	14	105503839	A	G	0.255435	-0.62716	0.105727	1.64713e-08
QTS000012	QTD000105	GENCORD	T-cell	CL_0000084	T cell	naive	184	ENSG00000185271	ENSG00000185271	rs1760947	14	20428085	C	T	0.421196	-0.363399	0.0817356	1.57925e-05
QTS000012	QTD000105	GENCORD	T-cell	CL_0000084	T cell	naive	184	ENSG00000185567	ENSG00000185567	rs55849896	14	105093152	G	C	0.171196	0.458272	0.100922	1.06109e-05
QTS000012	QTD000105	GENCORD	T-cell	CL_0000084	T cell	naive	184	ENSG00000186648	ENSG00000186648	rs7146599	14	24058463	G	A	0.529891	-0.347468	0.0772373	1.26709e-05
QTS000012	QTD000105	GENCORD	T-cell	CL_0000084	T cell	naive	184	ENSG00000187097	ENSG00000187097	rs12880382	14	73827912	T	C	0.619565	0.392495	0.0818765	3.56934e-06
QTS000012	QTD000105	GENCORD	T-cell	CL_0000084	T cell	naive	184	ENSG00000187621	ENSG00000187621	rs12892323	14	95621159	G	A	0.891304	-0.675759	0.115887	2.72908e-08
QTS000012	QTD000105	GENCORD	T-cell	CL_0000084	T cell	naive	184	ENSG00000196405	ENSG00000196405	rs12432801	14	100084226	G	A	0.116848	0.525823	0.0932418	7.03735e-08
QTS000012	QTD000105	GENCORD	T-cell	CL_0000084	T cell	naive	184	ENSG00000196553	ENSG00000196553	rs139844998	14	65747593	C	A	0.0190217	-1.30753	0.279592	5.94346e-06
QTS000012	QTD000105	GENCORD	T-cell	CL_0000084	T cell	naive	184	ENSG00000196860	ENSG00000196860	rs117786916	14	57581187	C	T	0.0217391	1.2793	0.286438	1.45166e-05
QTS000012	QTD000105	GENCORD	T-cell	CL_0000084	T cell	naive	184	ENSG00000197119	ENSG00000197119	rs1059264	14	100302826	C	T	0.38587	0.620933	0.0632454	2.76129e-18
QTS000012	QTD000105	GENCORD	T-cell	CL_0000084	T cell	naive	184	ENSG00000198208	ENSG00000198208	rs7146041	14	74928726	G	A	0.3125	0.438561	0.0654555	2.96681e-10
QTS000012	QTD000105	GENCORD	T-cell	CL_0000084	T cell	naive	184	ENSG00000198252	ENSG00000198252	rs115647011	14	53173830	G	A	0.0815217	-0.566604	0.113442	1.45936e-06
QTS000012	QTD000105	GENCORD	T-cell	CL_0000084	T cell	naive	184	ENSG00000203485	ENSG00000203485	rs76147286	14	104698597	C	T	0.133152	-0.716388	0.147433	2.67605e-06
QTS000012	QTD000105	GENCORD	T-cell	CL_0000084	T cell	naive	184	ENSG00000211782	ENSG00000211782	rs12894890	14	21839634	C	A	0.0815217	0.953435	0.155086	5.48227e-09
QTS000012	QTD000105	GENCORD	T-cell	CL_0000084	T cell	naive	184	ENSG00000211785	ENSG00000211785	rs4561349	14	21823769	G	A	0.423913	0.624669	0.0848332	7.5051e-12
QTS000012	QTD000105	GENCORD	T-cell	CL_0000084	T cell	naive	184	ENSG00000211792	ENSG00000211792	rs4982528	14	21927381	C	T	0.567935	-0.780548	0.0766153	2.64033e-19
QTS000012	QTD000105	GENCORD	T-cell	CL_0000084	T cell	naive	184	ENSG00000211795	ENSG00000211795	rs79276774	14	21975255	G	T	0.195652	-0.56346	0.107861	5.10312e-07
QTS000012	QTD000105	GENCORD	T-cell	CL_0000084	T cell	naive	184	ENSG00000211799	ENSG00000211799	rs11852093	14	22009176	G	A	0.163043	-1.13465	0.097774	2.84513e-23
QTS000012	QTD000105	GENCORD	T-cell	CL_0000084	T cell	naive	184	ENSG00000211812	ENSG00000211812	rs17183308	14	22195090	G	C	0.1875	-1.16893	0.0786829	1.76924e-32
QTS000012	QTD000105	GENCORD	T-cell	CL_0000084	T cell	naive	184	ENSG00000211816	ENSG00000211816	rs6572349	14	22268365	C	T	0.119565	-1.14295	0.116982	3.72887e-18
QTS000012	QTD000105	GENCORD	T-cell	CL_0000084	T cell	naive	184	ENSG00000211821	ENSG00000211821	rs2331618	14	22421420	A	G	0.442935	-0.41333	0.0767076	2.35687e-07
QTS000012	QTD000105	GENCORD	T-cell	CL_0000084	T cell	naive	184	ENSG00000211836	ENSG00000211836	rs4981456	14	23042148	G	C	0.603261	-0.40351	0.089882	1.31791e-05
QTS000012	QTD000105	GENCORD	T-cell	CL_0000084	T cell	naive	184	ENSG00000211933	ENSG00000211933	rs146973637	14	105444993	G	A	0.0190217	-1.36923	0.318501	2.8922e-05
QTS000012	QTD000105	GENCORD	T-cell	CL_0000084	T cell	naive	184	ENSG00000211967	ENSG00000211967	rs28619967	14	106768516	T	C	0.290761	-0.368061	0.0914929	8.65654e-05
QTS000012	QTD000105	GENCORD	T-cell	CL_0000084	T cell	naive	184	ENSG00000211970	ENSG00000211970	rs4774166	14	106619598	T	C	0.179348	0.288267	0.0700003	5.96637e-05
QTS000012	QTD000105	GENCORD	T-cell	CL_0000084	T cell	naive	184	ENSG00000211972	ENSG00000211972	rs4773999	14	106566278	A	G	0.0733696	0.398936	0.111236	0.000438669
QTS000012	QTD000105	GENCORD	T-cell	CL_0000084	T cell	naive	184	ENSG00000211973	ENSG00000211973	rs11845244	14	106714830	C	T	0.38587	-0.334346	0.0825514	7.78516e-05
QTS000012	QTD000105	GENCORD	T-cell	CL_0000084	T cell	naive	184	ENSG00000213928	ENSG00000213928	rs17128397	14	23280673	A	C	0.0407609	-0.931608	0.211186	1.82407e-05
QTS000012	QTD000105	GENCORD	T-cell	CL_0000084	T cell	naive	184	ENSG00000214770	ENSG00000214770	rs79643088	14	65263281	A	C	0.0407609	-0.747015	0.165295	1.16206e-05
QTS000012	QTD000105	GENCORD	T-cell	CL_0000084	T cell	naive	184	ENSG00000215256	ENSG00000215256	rs56861678	14	23938445	A	G	0.119565	-0.549808	0.115866	4.41335e-06
QTS000012	QTD000105	GENCORD	T-cell	CL_0000084	T cell	naive	184	ENSG00000222028	ENSG00000222028	rs941717	14	23025778	T	C	0.453804	0.379497	0.0720396	4.15784e-07
QTS000012	QTD000105	GENCORD	T-cell	CL_0000084	T cell	naive	184	ENSG00000223648	ENSG00000223648	rs2516885	14	106649713	G	T	0.434783	0.215476	0.055103	0.000133213
QTS000012	QTD000105	GENCORD	T-cell	CL_0000084	T cell	naive	184	ENSG00000227051	ENSG00000227051	rs10873463	14	95980404	T	C	0.755435	-0.721777	0.0894423	1.252e-13
QTS000012	QTD000105	GENCORD	T-cell	CL_0000084	T cell	naive	184	ENSG00000232216	ENSG00000232216	rs12590938	14	106606845	G	C	0.42663	0.4425	0.110479	9.26521e-05
QTS000012	QTD000105	GENCORD	T-cell	CL_0000084	T cell	naive	184	ENSG00000232774	ENSG00000232774	rs17734963	14	62090005	T	G	0.282609	-0.328698	0.0730344	1.25708e-05
QTS000012	QTD000105	GENCORD	T-cell	CL_0000084	T cell	naive	184	ENSG00000255569	ENSG00000255569	rs8016939	14	21622055	G	A	0.418478	0.607991	0.0930034	7.11294e-10
QTS000012	QTD000105	GENCORD	T-cell	CL_0000084	T cell	naive	184	ENSG00000258376	ENSG00000258376	rs8009347	14	73092858	T	C	0.470109	-0.249482	0.0545141	9.12335e-06
QTS000012	QTD000105	GENCORD	T-cell	CL_0000084	T cell	naive	184	ENSG00000258428	ENSG00000258428	rs1189060	14	56381924	C	T	0.845109	0.482618	0.111334	2.49863e-05
QTS000012	QTD000105	GENCORD	T-cell	CL_0000084	T cell	naive	184	ENSG00000258517	ENSG00000258517	rs75482549	14	71411282	A	G	0.0896739	0.607892	0.125017	2.63587e-06
QTS000012	QTD000105	GENCORD	T-cell	CL_0000084	T cell	naive	184	ENSG00000258586	ENSG00000258586	rs12886003	14	73797256	A	G	0.119565	0.759508	0.0897298	1.18738e-14
QTS000012	QTD000105	GENCORD	T-cell	CL_0000084	T cell	naive	184	ENSG00000258602	ENSG00000258602	rs6574341	14	76956460	C	T	0.603261	-0.688064	0.0926347	5.20954e-12
QTS000012	QTD000105	GENCORD	T-cell	CL_0000084	T cell	naive	184	ENSG00000258701	ENSG00000258701	rs12894160	14	104823490	C	T	0.206522	-0.801683	0.118693	2.21272e-10
QTS000012	QTD000105	GENCORD	T-cell	CL_0000084	T cell	naive	184	ENSG00000258791	ENSG00000258791	rs11627256	14	55837290	A	G	0.394022	0.377552	0.0874994	2.7105e-05
QTS000012	QTD000105	GENCORD	T-cell	CL_0000084	T cell	naive	184	ENSG00000258792	ENSG00000258792	rs17126146	14	89632215	T	G	0.309783	-0.379812	0.0828202	8.76194e-06
QTS000012	QTD000105	GENCORD	T-cell	CL_0000084	T cell	naive	184	ENSG00000258824	ENSG00000258824	rs117103293	14	65131549	C	T	0.0543478	0.897697	0.200508	1.38713e-05
QTS000012	QTD000105	GENCORD	T-cell	CL_0000084	T cell	naive	184	ENSG00000258851	ENSG00000258851	rs2296483	14	103563455	G	A	0.668478	-0.53712	0.0791051	1.82252e-10
QTS000012	QTD000105	GENCORD	T-cell	CL_0000084	T cell	naive	184	ENSG00000258867	ENSG00000258867	rs10150214	14	88031107	T	G	0.11413	0.670529	0.129809	6.69051e-07
QTS000012	QTD000105	GENCORD	T-cell	CL_0000084	T cell	naive	184	ENSG00000258875	ENSG00000258875	rs1815252	14	91242472	G	A	0.17663	0.387802	0.081897	4.60921e-06
QTS000012	QTD000105	GENCORD	T-cell	CL_0000084	T cell	naive	184	ENSG00000259065	ENSG00000259065	rs12890741	14	73794954	G	C	0.122283	1.39167	0.0818416	1.93688e-38
QTS000012	QTD000105	GENCORD	T-cell	CL_0000084	T cell	naive	184	ENSG00000259146	ENSG00000259146	rs149633	14	72190376	C	A	0.505435	-0.352268	0.0804627	2.09288e-05
QTS000012	QTD000105	GENCORD	T-cell	CL_0000084	T cell	naive	184	ENSG00000259153	ENSG00000259153	rs55881198	14	70818951	C	T	0.353261	-0.508712	0.0707396	1.98203e-11
QTS000012	QTD000105	GENCORD	T-cell	CL_0000084	T cell	naive	184	ENSG00000269940	ENSG00000269940	rs35140615	14	103684015	G	A	0.182065	-0.378997	0.0867474	2.17243e-05
QTS000012	QTD000105	GENCORD	T-cell	CL_0000084	T cell	naive	184	ENSG00000270038	ENSG00000270038	rs80206169	14	94934653	C	T	0.0163043	1.17519	0.200028	2.19089e-08
QTS000012	QTD000105	GENCORD	T-cell	CL_0000084	T cell	naive	184	ENSG00000274576	ENSG00000274576	rs58859091	14	106813181	T	A	0.730978	0.317182	0.0851352	0.000265323
QTS000012	QTD000105	GENCORD	T-cell	CL_0000084	T cell	naive	184	ENSG00000275198	ENSG00000275198	rs956035	14	90063544	G	C	0.146739	-0.546891	0.111984	2.39973e-06
QTS000012	QTD000105	GENCORD	T-cell	CL_0000084	T cell	naive	184	ENSG00000276240	ENSG00000276240	rs926027	14	21723859	A	G	0.483696	0.457034	0.068781	3.9995e-10
QTS000012	QTD000105	GENCORD	T-cell	CL_0000084	T cell	naive	184	ENSG00000280411	ENSG00000280411	rs2073668	14	106802973	G	A	0.413043	-0.495643	0.0815394	7.82049e-09
QTS000012	QTD000105	GENCORD	T-cell	CL_0000084	T cell	naive	184	ENSG00000286423	ENSG00000286423	rs55849407	14	71268904	A	G	0.459239	0.37703	0.0821889	8.71048e-06
QTS000012	QTD000105	GENCORD	T-cell	CL_0000084	T cell	naive	184	ENSG00000287167	ENSG00000287167	rs28441130	14	68696907	T	C	0.269022	0.407468	0.093849	2.42918e-05
QTS000012	QTD000105	GENCORD	T-cell	CL_0000084	T cell	naive	184	ENSG00000287735	ENSG00000287735	rs7155699	14	20317850	C	A	0.201087	-0.814578	0.0820526	1.38013e-18
QTS000012	QTD000105	GENCORD	T-cell	CL_0000084	T cell	naive	184	ENSG00000289495	ENSG00000289495	rs1269451	14	22230207	T	C	0.543478	0.569445	0.0850088	2.99059e-10
QTS000012	QTD000105	GENCORD	T-cell	CL_0000084	T cell	naive	184	ENSG00000062524	ENSG00000062524	rs2253936	15	41512917	G	A	0.524457	-0.302904	0.0595573	9.64253e-07
QTS000012	QTD000105	GENCORD	T-cell	CL_0000084	T cell	naive	184	ENSG00000069943	ENSG00000069943	rs678892	15	55340661	G	T	0.372283	0.293923	0.0662566	1.64566e-05
QTS000012	QTD000105	GENCORD	T-cell	CL_0000084	T cell	naive	184	ENSG00000073417	ENSG00000073417	rs35000527	15	85010550	A	G	0.168478	-0.651055	0.100718	1.04953e-09
QTS000012	QTD000105	GENCORD	T-cell	CL_0000084	T cell	naive	184	ENSG00000081014	ENSG00000081014	rs79490108	15	50962829	G	A	0.0923913	-0.641124	0.142502	1.26525e-05
QTS000012	QTD000105	GENCORD	T-cell	CL_0000084	T cell	naive	184	ENSG00000092439	ENSG00000092439	rs55840738	15	50767930	A	T	0.157609	0.515226	0.120205	3.04588e-05
QTS000012	QTD000105	GENCORD	T-cell	CL_0000084	T cell	naive	184	ENSG00000103671	ENSG00000103671	rs483355	15	64545315	C	T	0.866848	-0.563574	0.118923	4.53506e-06
QTS000012	QTD000105	GENCORD	T-cell	CL_0000084	T cell	naive	184	ENSG00000103852	ENSG00000103852	rs7170360	15	99266787	C	T	0.472826	-0.438934	0.0648891	2.09459e-10
QTS000012	QTD000105	GENCORD	T-cell	CL_0000084	T cell	naive	184	ENSG00000103932	ENSG00000103932	rs7178957	15	41525464	A	G	0.543478	-0.461029	0.0570628	1.18296e-13
QTS000012	QTD000105	GENCORD	T-cell	CL_0000084	T cell	naive	184	ENSG00000104043	ENSG00000104043	rs12915287	15	50138890	C	T	0.355978	-0.518943	0.0925674	8.2755e-08
QTS000012	QTD000105	GENCORD	T-cell	CL_0000084	T cell	naive	184	ENSG00000128829	ENSG00000128829	rs112718637	15	39959930	A	G	0.13587	-0.447971	0.0912743	2.1533e-06
QTS000012	QTD000105	GENCORD	T-cell	CL_0000084	T cell	naive	184	ENSG00000128829	ENSG00000128829	rs3736290	15	40029150	C	A	0.548913	-0.378789	0.0536981	4.26453e-11
QTS000012	QTD000105	GENCORD	T-cell	CL_0000084	T cell	naive	184	ENSG00000128829	ENSG00000128829	rs581233	15	39929904	C	T	0.339674	0.308581	0.0627378	2.05372e-06
QTS000012	QTD000105	GENCORD	T-cell	CL_0000084	T cell	naive	184	ENSG00000128872	ENSG00000128872	rs2414116	15	51725148	A	G	0.529891	0.372653	0.0762066	2.33243e-06
QTS000012	QTD000105	GENCORD	T-cell	CL_0000084	T cell	naive	184	ENSG00000128891	ENSG00000128891	rs1044474	15	40553753	A	G	0.440217	-0.692851	0.0634332	2.36996e-21
QTS000012	QTD000105	GENCORD	T-cell	CL_0000084	T cell	naive	184	ENSG00000128928	ENSG00000128928	rs7169262	15	40383292	C	T	0.103261	-0.666568	0.0845124	3.66382e-13
QTS000012	QTD000105	GENCORD	T-cell	CL_0000084	T cell	naive	184	ENSG00000128944	ENSG00000128944	rs55788133	15	40372038	G	A	0.105978	0.409139	0.0777639	4.28798e-07
QTS000012	QTD000105	GENCORD	T-cell	CL_0000084	T cell	naive	184	ENSG00000128973	ENSG00000128973	rs75986296	15	67351995	C	T	0.013587	-0.958782	0.203095	4.90664e-06
QTS000012	QTD000105	GENCORD	T-cell	CL_0000084	T cell	naive	184	ENSG00000128989	ENSG00000128989	rs1055746	15	52551073	A	C	0.122283	-0.563111	0.0910738	4.57114e-09
QTS000012	QTD000105	GENCORD	T-cell	CL_0000084	T cell	naive	184	ENSG00000129007	ENSG00000129007	rs12905500	15	68061238	A	C	0.505435	0.34806	0.0778492	1.42334e-05
QTS000012	QTD000105	GENCORD	T-cell	CL_0000084	T cell	naive	184	ENSG00000136378	ENSG00000136378	rs12900168	15	78774590	A	G	0.453804	-0.592714	0.0729357	8.94579e-14
QTS000012	QTD000105	GENCORD	T-cell	CL_0000084	T cell	naive	184	ENSG00000136378	ENSG00000136378	rs2869868	15	78760413	G	A	0.75	-0.922544	0.0746123	2.00647e-25
QTS000012	QTD000105	GENCORD	T-cell	CL_0000084	T cell	naive	184	ENSG00000136378	ENSG00000136378	rs8032908	15	78825094	G	C	0.55163	0.433606	0.0754613	4.16481e-08
QTS000012	QTD000105	GENCORD	T-cell	CL_0000084	T cell	naive	184	ENSG00000136425	ENSG00000136425	rs11547207	15	78131254	A	C	0.298913	0.642142	0.0571401	3.07941e-22
QTS000012	QTD000105	GENCORD	T-cell	CL_0000084	T cell	naive	184	ENSG00000137764	ENSG00000137764	rs4776370	15	67612173	T	C	0.288043	-0.357428	0.0669485	2.97941e-07
QTS000012	QTD000105	GENCORD	T-cell	CL_0000084	T cell	naive	184	ENSG00000137806	ENSG00000137806	rs2730058	15	41449284	G	A	0.255435	-0.393251	0.0746574	4.16746e-07
QTS000012	QTD000105	GENCORD	T-cell	CL_0000084	T cell	naive	184	ENSG00000137825	ENSG00000137825	rs12440111	15	41490523	G	A	0.241848	-0.375364	0.0783655	3.62981e-06
QTS000012	QTD000105	GENCORD	T-cell	CL_0000084	T cell	naive	184	ENSG00000137834	ENSG00000137834	rs76345027	15	65713066	A	G	0.0163043	1.34016	0.313013	3.10479e-05
QTS000012	QTD000105	GENCORD	T-cell	CL_0000084	T cell	naive	184	ENSG00000137860	ENSG00000137860	rs2413769	15	45269670	C	A	0.796196	0.814292	0.0969597	1.76762e-14
QTS000012	QTD000105	GENCORD	T-cell	CL_0000084	T cell	naive	184	ENSG00000137868	ENSG00000137868	rs12911385	15	74201545	C	T	0.328804	-0.335534	0.0739615	1.08019e-05
QTS000012	QTD000105	GENCORD	T-cell	CL_0000084	T cell	naive	184	ENSG00000137877	ENSG00000137877	rs1648818	15	41915070	T	C	0.410326	-0.71724	0.0822507	2.52162e-15
QTS000012	QTD000105	GENCORD	T-cell	CL_0000084	T cell	naive	184	ENSG00000138600	ENSG00000138600	rs113016173	15	50695374	C	G	0.146739	-0.326918	0.075778	2.71884e-05
QTS000012	QTD000105	GENCORD	T-cell	CL_0000084	T cell	naive	184	ENSG00000138613	ENSG00000138613	rs117618017	15	63277703	C	T	0.144022	0.467184	0.0994881	5.4675e-06
QTS000012	QTD000105	GENCORD	T-cell	CL_0000084	T cell	naive	184	ENSG00000138614	ENSG00000138614	rs2456012	15	65477422	A	T	0.076087	-0.550139	0.11095	1.71785e-06
QTS000012	QTD000105	GENCORD	T-cell	CL_0000084	T cell	naive	184	ENSG00000138617	ENSG00000138617	rs2681038	15	65205511	A	G	0.679348	0.248831	0.0562854	1.75329e-05
QTS000012	QTD000105	GENCORD	T-cell	CL_0000084	T cell	naive	184	ENSG00000140319	ENSG00000140319	rs7535	15	40036374	G	C	0.9375	-0.825771	0.16951	2.53242e-06
QTS000012	QTD000105	GENCORD	T-cell	CL_0000084	T cell	naive	184	ENSG00000140323	ENSG00000140323	rs7176722	15	40384712	G	A	0.48913	0.395096	0.0771947	8.31916e-07
QTS000012	QTD000105	GENCORD	T-cell	CL_0000084	T cell	naive	184	ENSG00000140368	ENSG00000140368	rs111449560	15	77627498	C	T	0.168478	0.482936	0.0931119	6.06856e-07
QTS000012	QTD000105	GENCORD	T-cell	CL_0000084	T cell	naive	184	ENSG00000140374	ENSG00000140374	rs62027055	15	76312632	C	G	0.122283	0.407571	0.0924702	1.85249e-05
QTS000012	QTD000105	GENCORD	T-cell	CL_0000084	T cell	naive	184	ENSG00000140386	ENSG00000140386	rs11635584	15	76896817	G	A	0.271739	0.633238	0.071837	1.41434e-15
QTS000012	QTD000105	GENCORD	T-cell	CL_0000084	T cell	naive	184	ENSG00000140391	ENSG00000140391	rs11633318	15	77310356	T	C	0.402174	0.559585	0.0728308	1.20021e-12
QTS000012	QTD000105	GENCORD	T-cell	CL_0000084	T cell	naive	184	ENSG00000140416	ENSG00000140416	rs57645645	15	63047379	G	A	0.100543	-0.721829	0.140214	7.2521e-07
QTS000012	QTD000105	GENCORD	T-cell	CL_0000084	T cell	naive	184	ENSG00000140451	ENSG00000140451	rs77737047	15	65797067	C	A	0.0380435	-0.752483	0.155781	3.03789e-06
QTS000012	QTD000105	GENCORD	T-cell	CL_0000084	T cell	naive	184	ENSG00000140474	ENSG00000140474	rs9210	15	74836160	T	C	0.649457	-0.419355	0.0528392	2.74553e-13
QTS000012	QTD000105	GENCORD	T-cell	CL_0000084	T cell	naive	184	ENSG00000157823	ENSG00000157823	rs4932148	15	89851124	C	T	0.668478	-0.634324	0.0758613	2.20209e-14
QTS000012	QTD000105	GENCORD	T-cell	CL_0000084	T cell	naive	184	ENSG00000166035	ENSG00000166035	rs7161799	15	58478324	C	T	0.11413	1.05739	0.114899	1.29835e-16
QTS000012	QTD000105	GENCORD	T-cell	CL_0000084	T cell	naive	184	ENSG00000166140	ENSG00000166140	rs11070297	15	40807151	C	T	0.372283	-0.866032	0.0734308	8.31018e-24
QTS000012	QTD000105	GENCORD	T-cell	CL_0000084	T cell	naive	184	ENSG00000166503	ENSG00000166503	rs7180407	15	83238393	T	C	0.252717	0.684663	0.0779947	1.76866e-15
QTS000012	QTD000105	GENCORD	T-cell	CL_0000084	T cell	naive	184	ENSG00000166821	ENSG00000166821	rs17816376	15	89690322	T	C	0.247283	0.543116	0.066458	6.81711e-14
QTS000012	QTD000105	GENCORD	T-cell	CL_0000084	T cell	naive	184	ENSG00000168803	ENSG00000168803	rs1123947	15	43333235	C	T	0.146739	-0.679989	0.115163	1.8896e-08
QTS000012	QTD000105	GENCORD	T-cell	CL_0000084	T cell	naive	184	ENSG00000169032	ENSG00000169032	rs66553564	15	66291582	A	T	0.076087	0.527845	0.0960909	1.42886e-07
QTS000012	QTD000105	GENCORD	T-cell	CL_0000084	T cell	naive	184	ENSG00000169105	ENSG00000169105	rs116883723	15	39603412	G	A	0.0163043	1.26567	0.295254	3.0396e-05
QTS000012	QTD000105	GENCORD	T-cell	CL_0000084	T cell	naive	184	ENSG00000169371	ENSG00000169371	rs9920034	15	75635681	A	T	0.320652	0.432569	0.0898819	3.28498e-06
QTS000012	QTD000105	GENCORD	T-cell	CL_0000084	T cell	naive	184	ENSG00000169857	ENSG00000169857	rs2879435	15	33807300	A	G	0.296196	-0.268447	0.0596208	1.24668e-05
QTS000012	QTD000105	GENCORD	T-cell	CL_0000084	T cell	naive	184	ENSG00000171763	ENSG00000171763	rs7168414	15	45347414	C	T	0.255435	0.425703	0.0787158	2.14618e-07
QTS000012	QTD000105	GENCORD	T-cell	CL_0000084	T cell	naive	184	ENSG00000171766	ENSG00000171766	rs7168414	15	45347414	C	T	0.255435	-0.569129	0.0736241	9.14958e-13
QTS000012	QTD000105	GENCORD	T-cell	CL_0000084	T cell	naive	184	ENSG00000171956	ENSG00000171956	rs7163663	15	59976208	A	T	0.714674	0.360188	0.076115	4.67149e-06
QTS000012	QTD000105	GENCORD	T-cell	CL_0000084	T cell	naive	184	ENSG00000173517	ENSG00000173517	rs11633054	15	77454934	A	G	0.663043	0.524127	0.0889941	2.03893e-08
QTS000012	QTD000105	GENCORD	T-cell	CL_0000084	T cell	naive	184	ENSG00000174171	ENSG00000174171	rs1030418	15	41923833	T	C	0.0543478	0.781346	0.172331	1.09225e-05
QTS000012	QTD000105	GENCORD	T-cell	CL_0000084	T cell	naive	184	ENSG00000174446	ENSG00000174446	rs16953565	15	66505787	T	C	0.0896739	-0.651393	0.129925	1.33964e-06
QTS000012	QTD000105	GENCORD	T-cell	CL_0000084	T cell	naive	184	ENSG00000180953	ENSG00000180953	rs8024713	15	79914616	C	G	0.328804	-0.598726	0.0732501	6.76011e-14
QTS000012	QTD000105	GENCORD	T-cell	CL_0000084	T cell	naive	184	ENSG00000180979	ENSG00000180979	rs1060293	15	42545300	T	A	0.105978	0.900517	0.123506	1.1295e-11
QTS000012	QTD000105	GENCORD	T-cell	CL_0000084	T cell	naive	184	ENSG00000182405	ENSG00000182405	rs12593885	15	34121410	C	T	0.138587	0.477575	0.0993573	3.37278e-06
QTS000012	QTD000105	GENCORD	T-cell	CL_0000084	T cell	naive	184	ENSG00000182511	ENSG00000182511	rs35346340	15	90884642	G	C	0.345109	-0.520983	0.0947492	1.39254e-07
QTS000012	QTD000105	GENCORD	T-cell	CL_0000084	T cell	naive	184	ENSG00000182636	ENSG00000182636	rs28706770	15	23695254	G	A	0.540761	-0.605445	0.0767942	3.73353e-13
QTS000012	QTD000105	GENCORD	T-cell	CL_0000084	T cell	naive	184	ENSG00000183060	ENSG00000183060	rs11631604	15	99733412	T	C	0.720109	-0.514189	0.081637	2.50917e-09
QTS000012	QTD000105	GENCORD	T-cell	CL_0000084	T cell	naive	184	ENSG00000183208	ENSG00000183208	rs12595409	15	90275237	C	T	0.225543	0.380068	0.0853883	1.5466e-05
QTS000012	QTD000105	GENCORD	T-cell	CL_0000084	T cell	naive	184	ENSG00000184507	ENSG00000184507	rs147727000	15	33727349	G	A	0.0163043	-1.23144	0.27369	1.26334e-05
QTS000012	QTD000105	GENCORD	T-cell	CL_0000084	T cell	naive	184	ENSG00000185043	ENSG00000185043	rs8025610	15	90233752	G	C	0.192935	-0.714845	0.0830388	4.9681e-15
QTS000012	QTD000105	GENCORD	T-cell	CL_0000084	T cell	naive	184	ENSG00000186399	ENSG00000186399	rs62037863	15	31215853	G	A	0.0842391	-0.594084	0.128516	7.49263e-06
QTS000012	QTD000105	GENCORD	T-cell	CL_0000084	T cell	naive	184	ENSG00000187446	ENSG00000187446	rs28615543	15	41263817	A	G	0.423913	-0.342589	0.0728305	5.2806e-06
QTS000012	QTD000105	GENCORD	T-cell	CL_0000084	T cell	naive	184	ENSG00000188277	ENSG00000188277	rs113300368	15	41311975	C	G	0.0380435	0.924685	0.206623	1.39809e-05
QTS000012	QTD000105	GENCORD	T-cell	CL_0000084	T cell	naive	184	ENSG00000188626	ENSG00000188626	rs8036234	15	28716985	G	A	0.0625	-0.845736	0.175127	3.05272e-06
QTS000012	QTD000105	GENCORD	T-cell	CL_0000084	T cell	naive	184	ENSG00000188659	ENSG00000188659	rs77617238	15	82184320	G	A	0.0380435	1.706	0.178902	1.62657e-17
QTS000012	QTD000105	GENCORD	T-cell	CL_0000084	T cell	naive	184	ENSG00000197696	ENSG00000197696	rs8041103	15	84683421	A	T	0.326087	-0.519087	0.081425	1.67993e-09
QTS000012	QTD000105	GENCORD	T-cell	CL_0000084	T cell	naive	184	ENSG00000197978	ENSG00000197978	rs151045855	15	82241100	T	C	0.0625	-0.642966	0.149112	2.74334e-05
QTS000012	QTD000105	GENCORD	T-cell	CL_0000084	T cell	naive	184	ENSG00000198794	ENSG00000198794	rs111565675	15	75609481	G	A	0.0190217	1.51	0.287537	4.48883e-07
QTS000012	QTD000105	GENCORD	T-cell	CL_0000084	T cell	naive	184	ENSG00000198794	ENSG00000198794	rs12593476	15	74989751	A	C	0.111413	0.952422	0.115326	4.08103e-14
QTS000012	QTD000105	GENCORD	T-cell	CL_0000084	T cell	naive	184	ENSG00000198794	ENSG00000198794	rs28656335	15	75616413	G	A	0.179348	0.58759	0.110377	3.20319e-07
QTS000012	QTD000105	GENCORD	T-cell	CL_0000084	T cell	naive	184	ENSG00000225973	ENSG00000225973	rs6493776	15	55279182	C	T	0.377717	-0.406942	0.0922831	1.83623e-05
QTS000012	QTD000105	GENCORD	T-cell	CL_0000084	T cell	naive	184	ENSG00000232653	ENSG00000232653	rs11071856	15	32633591	A	T	0.785326	-0.397975	0.0816548	2.50602e-06
QTS000012	QTD000105	GENCORD	T-cell	CL_0000084	T cell	naive	184	ENSG00000242498	ENSG00000242498	rs1256839	15	89911525	G	C	0.790761	0.411112	0.0519985	3.27771e-13
QTS000012	QTD000105	GENCORD	T-cell	CL_0000084	T cell	naive	184	ENSG00000243708	ENSG00000243708	rs4923914	15	41827405	C	T	0.366848	0.697559	0.063828	2.27724e-21
QTS000012	QTD000105	GENCORD	T-cell	CL_0000084	T cell	naive	184	ENSG00000244879	ENSG00000244879	rs113507320	15	50283615	A	C	0.402174	0.998039	0.0483279	4.35462e-48
QTS000012	QTD000105	GENCORD	T-cell	CL_0000084	T cell	naive	184	ENSG00000245479	ENSG00000245479	rs112096092	15	90012816	G	A	0.0163043	1.48634	0.3289	1.16292e-05
QTS000012	QTD000105	GENCORD	T-cell	CL_0000084	T cell	naive	184	ENSG00000246922	ENSG00000246922	rs333608	15	66049587	A	G	0.932065	-0.60451	0.128709	5.44763e-06
QTS000012	QTD000105	GENCORD	T-cell	CL_0000084	T cell	naive	184	ENSG00000248508	ENSG00000248508	rs8041057	15	40038428	C	T	0.728261	0.51737	0.0833009	3.9581e-09
QTS000012	QTD000105	GENCORD	T-cell	CL_0000084	T cell	naive	184	ENSG00000259293	ENSG00000259293	rs113194763	15	58481740	G	A	0.0978261	0.658099	0.137892	3.91629e-06
QTS000012	QTD000105	GENCORD	T-cell	CL_0000084	T cell	naive	184	ENSG00000259330	ENSG00000259330	rs2118960	15	40330740	A	G	0.61413	-0.2171	0.0422709	7.66827e-07
QTS000012	QTD000105	GENCORD	T-cell	CL_0000084	T cell	naive	184	ENSG00000259407	ENSG00000259407	rs10520595	15	85585486	C	T	0.274457	0.495766	0.079766	3.86884e-09
QTS000012	QTD000105	GENCORD	T-cell	CL_0000084	T cell	naive	184	ENSG00000259416	ENSG00000259416	rs2614675	15	85779113	G	C	0.524457	-0.320136	0.0704324	1.04124e-05
QTS000012	QTD000105	GENCORD	T-cell	CL_0000084	T cell	naive	184	ENSG00000259473	ENSG00000259473	rs56265943	15	70007109	G	C	0.108696	0.320821	0.0546536	2.24689e-08
QTS000012	QTD000105	GENCORD	T-cell	CL_0000084	T cell	naive	184	ENSG00000259577	ENSG00000259577	rs67447954	15	52201321	A	T	0.190217	-0.735013	0.0875469	1.79547e-14
QTS000012	QTD000105	GENCORD	T-cell	CL_0000084	T cell	naive	184	ENSG00000259673	ENSG00000259673	rs3784701	15	67725587	C	T	0.8125	-0.424895	0.0969999	2.07283e-05
QTS000012	QTD000105	GENCORD	T-cell	CL_0000084	T cell	naive	184	ENSG00000259709	ENSG00000259709	rs113025993	15	52136916	A	C	0.0163043	1.86569	0.260884	2.47866e-11
QTS000012	QTD000105	GENCORD	T-cell	CL_0000084	T cell	naive	184	ENSG00000260269	ENSG00000260269	rs11853141	15	75340526	C	T	0.410326	0.459059	0.0896537	8.23644e-07
QTS000012	QTD000105	GENCORD	T-cell	CL_0000084	T cell	naive	184	ENSG00000260657	ENSG00000260657	rs11631030	15	68303463	C	T	0.347826	0.382888	0.0678786	6.98835e-08
QTS000012	QTD000105	GENCORD	T-cell	CL_0000084	T cell	naive	184	ENSG00000261423	ENSG00000261423	rs117559575	15	71564912	A	G	0.0163043	1.30642	0.300938	2.43496e-05
QTS000012	QTD000105	GENCORD	T-cell	CL_0000084	T cell	naive	184	ENSG00000261652	ENSG00000261652	rs115759832	15	55884238	C	T	0.0597826	0.620722	0.132724	5.9373e-06
QTS000012	QTD000105	GENCORD	T-cell	CL_0000084	T cell	naive	184	ENSG00000261687	ENSG00000261687	rs67920450	15	42819137	T	C	0.0869565	-0.580849	0.134692	2.73826e-05
QTS000012	QTD000105	GENCORD	T-cell	CL_0000084	T cell	naive	184	ENSG00000270127	ENSG00000270127	rs36053285	15	100574435	T	C	0.467391	-0.760438	0.0507922	8.39377e-33
QTS000012	QTD000105	GENCORD	T-cell	CL_0000084	T cell	naive	184	ENSG00000270964	ENSG00000270964	rs12915850	15	67627484	A	T	0.736413	-0.725355	0.0862119	1.61151e-14
QTS000012	QTD000105	GENCORD	T-cell	CL_0000084	T cell	naive	184	ENSG00000273691	ENSG00000273691	rs7174878	15	89891656	A	G	0.682065	0.345659	0.0761526	1.06919e-05
QTS000012	QTD000105	GENCORD	T-cell	CL_0000084	T cell	naive	184	ENSG00000273855	ENSG00000273855	rs3784399	15	40306093	C	T	0.347826	-0.582648	0.0865901	2.54036e-10
QTS000012	QTD000105	GENCORD	T-cell	CL_0000084	T cell	naive	184	ENSG00000274215	ENSG00000274215	rs4603512	15	93111876	T	C	0.663043	-0.330676	0.070033	4.88843e-06
QTS000012	QTD000105	GENCORD	T-cell	CL_0000084	T cell	naive	184	ENSG00000277144	ENSG00000277144	rs261274	15	58328496	A	C	0.586957	0.332427	0.073741	1.21837e-05
QTS000012	QTD000105	GENCORD	T-cell	CL_0000084	T cell	naive	184	ENSG00000277229	ENSG00000277229	rs74016195	15	58500207	C	A	0.0896739	0.760347	0.142288	2.91193e-07
QTS000012	QTD000105	GENCORD	T-cell	CL_0000084	T cell	naive	184	ENSG00000277782	ENSG00000277782	rs73507434	15	80967492	C	T	0.271739	-0.612391	0.0807791	2.16561e-12
QTS000012	QTD000105	GENCORD	T-cell	CL_0000084	T cell	naive	184	ENSG00000278090	ENSG00000278090	rs28434087	15	99021203	A	G	0.0461957	1.03675	0.186677	1.06737e-07
QTS000012	QTD000105	GENCORD	T-cell	CL_0000084	T cell	naive	184	ENSG00000278662	ENSG00000278662	rs7162177	15	82181728	T	C	0.336957	-0.648957	0.0717499	3.44965e-16
QTS000012	QTD000105	GENCORD	T-cell	CL_0000084	T cell	naive	184	ENSG00000279145	ENSG00000279145	rs117634115	15	55100896	C	T	0.0244565	1.18753	0.241714	2.10579e-06
QTS000012	QTD000105	GENCORD	T-cell	CL_0000084	T cell	naive	184	ENSG00000286813	ENSG00000286813	rs57141546	15	79921949	C	T	0.355978	-0.430645	0.0770603	9.01931e-08
QTS000012	QTD000105	GENCORD	T-cell	CL_0000084	T cell	naive	184	ENSG00000286872	ENSG00000286872	rs4341707	15	83259105	C	T	0.247283	0.432517	0.0852232	1.01312e-06
QTS000012	QTD000105	GENCORD	T-cell	CL_0000084	T cell	naive	184	ENSG00000287508	ENSG00000287508	rs880626	15	60691230	G	A	0.298913	-0.435759	0.0951233	8.94992e-06
QTS000012	QTD000105	GENCORD	T-cell	CL_0000084	T cell	naive	184	ENSG00000289525	ENSG00000289525	rs79912039	15	69700386	C	T	0.0271739	1.28201	0.291263	1.89927e-05
QTS000012	QTD000105	GENCORD	T-cell	CL_0000084	T cell	naive	184	ENSG00000007376	ENSG00000007376	rs138973129	16	1095600	G	A	0.0163043	0.985733	0.202358	2.53562e-06
QTS000012	QTD000105	GENCORD	T-cell	CL_0000084	T cell	naive	184	ENSG00000007516	ENSG00000007516	rs3759937	16	1331916	C	A	0.0896739	-0.515037	0.079774	1.09458e-09
QTS000012	QTD000105	GENCORD	T-cell	CL_0000084	T cell	naive	184	ENSG00000008517	ENSG00000008517	rs12448657	16	3064080	A	C	0.660326	0.425835	0.0809564	4.31329e-07
QTS000012	QTD000105	GENCORD	T-cell	CL_0000084	T cell	naive	184	ENSG00000048471	ENSG00000048471	rs2856776	16	12550186	A	G	0.19837	0.405621	0.0889036	9.68166e-06
QTS000012	QTD000105	GENCORD	T-cell	CL_0000084	T cell	naive	184	ENSG00000051523	ENSG00000051523	rs142790152	16	88855161	A	G	0.0244565	1.06082	0.218019	2.59816e-06
QTS000012	QTD000105	GENCORD	T-cell	CL_0000084	T cell	naive	184	ENSG00000059122	ENSG00000059122	rs9928222	16	2936322	T	C	0.516304	1.03194	0.0531062	6.177e-45
QTS000012	QTD000105	GENCORD	T-cell	CL_0000084	T cell	naive	184	ENSG00000063854	ENSG00000063854	rs238677	16	1833278	T	C	0.296196	0.710978	0.0815397	2.53337e-15
QTS000012	QTD000105	GENCORD	T-cell	CL_0000084	T cell	naive	184	ENSG00000064270	ENSG00000064270	rs2013838	16	84554187	T	C	0.923913	0.954586	0.12885	5.81122e-12
QTS000012	QTD000105	GENCORD	T-cell	CL_0000084	T cell	naive	184	ENSG00000066654	ENSG00000066654	rs12325560	16	20898082	C	T	0.535326	-0.562673	0.0719212	5.31799e-13
QTS000012	QTD000105	GENCORD	T-cell	CL_0000084	T cell	naive	184	ENSG00000067836	ENSG00000067836	rs147414369	16	5050978	A	G	0.0163043	-1.51224	0.33226	1.0148e-05
QTS000012	QTD000105	GENCORD	T-cell	CL_0000084	T cell	naive	184	ENSG00000074071	ENSG00000074071	rs9788926	16	1757779	A	G	0.217391	0.391628	0.0839989	6.32019e-06
QTS000012	QTD000105	GENCORD	T-cell	CL_0000084	T cell	naive	184	ENSG00000083799	ENSG00000083799	rs11644386	16	50337827	T	C	0.1875	0.367988	0.0748066	2.04812e-06
QTS000012	QTD000105	GENCORD	T-cell	CL_0000084	T cell	naive	184	ENSG00000086504	ENSG00000086504	rs113857290	16	1307115	C	T	0.048913	0.821515	0.157434	5.24269e-07
QTS000012	QTD000105	GENCORD	T-cell	CL_0000084	T cell	naive	184	ENSG00000086504	ENSG00000086504	rs13338616	16	1338415	T	C	0.807065	-0.430423	0.0946086	1.02282e-05
QTS000012	QTD000105	GENCORD	T-cell	CL_0000084	T cell	naive	184	ENSG00000086504	ENSG00000086504	rs1984409	16	370723	T	G	0.595109	-0.609532	0.0570015	1.0385e-20
QTS000012	QTD000105	GENCORD	T-cell	CL_0000084	T cell	naive	184	ENSG00000087253	ENSG00000087253	rs79270503	16	55375534	G	T	0.0869565	-0.429577	0.0808356	3.34615e-07
QTS000012	QTD000105	GENCORD	T-cell	CL_0000084	T cell	naive	184	ENSG00000087258	ENSG00000087258	rs8055809	16	56893411	A	T	0.0244565	1.02807	0.211975	2.78636e-06
QTS000012	QTD000105	GENCORD	T-cell	CL_0000084	T cell	naive	184	ENSG00000090581	ENSG00000090581	rs35506155	16	1080679	T	A	0.013587	1.15173	0.210061	1.5015e-07
QTS000012	QTD000105	GENCORD	T-cell	CL_0000084	T cell	naive	184	ENSG00000099365	ENSG00000099365	rs9788865	16	30998267	C	T	0.752717	0.383375	0.0709586	2.20103e-07
QTS000012	QTD000105	GENCORD	T-cell	CL_0000084	T cell	naive	184	ENSG00000102854	ENSG00000102854	rs138362369	16	794037	C	T	0.0353261	1.48874	0.193343	1.09011e-12
QTS000012	QTD000105	GENCORD	T-cell	CL_0000084	T cell	naive	184	ENSG00000102858	ENSG00000102858	rs841229	16	4681154	G	A	0.453804	0.332255	0.0706062	5.2389e-06
QTS000012	QTD000105	GENCORD	T-cell	CL_0000084	T cell	naive	184	ENSG00000103043	ENSG00000103043	rs78782130	16	70569610	G	A	0.0815217	0.301543	0.0714794	4.00097e-05
QTS000012	QTD000105	GENCORD	T-cell	CL_0000084	T cell	naive	184	ENSG00000103044	ENSG00000103044	rs7202333	16	68847592	C	T	0.527174	-0.339458	0.0649538	5.0516e-07
QTS000012	QTD000105	GENCORD	T-cell	CL_0000084	T cell	naive	184	ENSG00000103047	ENSG00000103047	rs7202333	16	68847592	C	T	0.527174	-0.582153	0.0606323	1.07921e-17
QTS000012	QTD000105	GENCORD	T-cell	CL_0000084	T cell	naive	184	ENSG00000103148	ENSG00000103148	rs2562191	16	128544	G	A	0.369565	-0.626645	0.0764933	6.05875e-14
QTS000012	QTD000105	GENCORD	T-cell	CL_0000084	T cell	naive	184	ENSG00000103168	ENSG00000103168	rs2278043	16	84180359	G	A	0.377717	-0.551264	0.0850596	9.60181e-10
QTS000012	QTD000105	GENCORD	T-cell	CL_0000084	T cell	naive	184	ENSG00000103199	ENSG00000103199	rs77136441	16	4766238	C	T	0.133152	0.513709	0.0989765	5.96862e-07
QTS000012	QTD000105	GENCORD	T-cell	CL_0000084	T cell	naive	184	ENSG00000103202	ENSG00000103202	rs2909028	16	148094	C	T	0.358696	-0.469576	0.0970206	2.91205e-06
QTS000012	QTD000105	GENCORD	T-cell	CL_0000084	T cell	naive	184	ENSG00000103202	ENSG00000103202	rs55903781	16	362827	C	T	0.3125	-0.484289	0.094924	8.96516e-07
QTS000012	QTD000105	GENCORD	T-cell	CL_0000084	T cell	naive	184	ENSG00000103202	ENSG00000103202	rs77371232	16	397561	A	T	0.456522	0.849206	0.0815527	6.27299e-20
QTS000012	QTD000105	GENCORD	T-cell	CL_0000084	T cell	naive	184	ENSG00000103245	ENSG00000103245	rs12051245	16	733865	T	C	0.209239	0.752396	0.082868	2.78406e-16
QTS000012	QTD000105	GENCORD	T-cell	CL_0000084	T cell	naive	184	ENSG00000103248	ENSG00000103248	rs77088019	16	86514232	T	C	0.0570652	-0.886453	0.175905	1.19197e-06
QTS000012	QTD000105	GENCORD	T-cell	CL_0000084	T cell	naive	184	ENSG00000103249	ENSG00000103249	rs8047904	16	1467851	C	G	0.1875	-0.401038	0.0809452	1.74906e-06
QTS000012	QTD000105	GENCORD	T-cell	CL_0000084	T cell	naive	184	ENSG00000103253	ENSG00000103253	rs12597563	16	737738	G	C	0.179348	0.460104	0.06925	4.01364e-10
QTS000012	QTD000105	GENCORD	T-cell	CL_0000084	T cell	naive	184	ENSG00000103254	ENSG00000103254	rs3809666	16	714753	C	G	0.192935	0.397036	0.0874308	1.05966e-05
QTS000012	QTD000105	GENCORD	T-cell	CL_0000084	T cell	naive	184	ENSG00000103326	ENSG00000103326	rs79834909	16	538587	C	T	0.0733696	-0.668502	0.107609	3.92794e-09
QTS000012	QTD000105	GENCORD	T-cell	CL_0000084	T cell	naive	184	ENSG00000103351	ENSG00000103351	rs12448212	16	3586808	G	C	0.141304	1.04281	0.0872975	3.09406e-24
QTS000012	QTD000105	GENCORD	T-cell	CL_0000084	T cell	naive	184	ENSG00000103355	ENSG00000103355	rs12599113	16	2787999	C	T	0.714674	-0.400456	0.0899748	1.54851e-05
QTS000012	QTD000105	GENCORD	T-cell	CL_0000084	T cell	naive	184	ENSG00000103381	ENSG00000103381	rs7187244	16	12754737	A	G	0.725543	-0.245185	0.0514884	4.10272e-06
QTS000012	QTD000105	GENCORD	T-cell	CL_0000084	T cell	naive	184	ENSG00000103415	ENSG00000103415	rs13337094	16	4555218	G	T	0.0434783	-0.727338	0.160596	1.11553e-05
QTS000012	QTD000105	GENCORD	T-cell	CL_0000084	T cell	naive	184	ENSG00000103472	ENSG00000103472	rs1646119	16	29139464	G	A	0.548913	-0.373977	0.0724034	6.70079e-07
QTS000012	QTD000105	GENCORD	T-cell	CL_0000084	T cell	naive	184	ENSG00000103479	ENSG00000103479	rs13332406	16	53455793	G	A	0.521739	-0.656089	0.0414896	3.73019e-35
QTS000012	QTD000105	GENCORD	T-cell	CL_0000084	T cell	naive	184	ENSG00000103485	ENSG00000103485	rs12927033	16	29675847	G	C	0.241848	0.630734	0.0675848	5.79774e-17
QTS000012	QTD000105	GENCORD	T-cell	CL_0000084	T cell	naive	184	ENSG00000103489	ENSG00000103489	rs879292	16	17371057	C	T	0.3125	0.505533	0.103294	2.29027e-06
QTS000012	QTD000105	GENCORD	T-cell	CL_0000084	T cell	naive	184	ENSG00000103502	ENSG00000103502	rs11150592	16	30544337	G	A	0.853261	0.403582	0.093375	2.63154e-05
QTS000012	QTD000105	GENCORD	T-cell	CL_0000084	T cell	naive	184	ENSG00000103550	ENSG00000103550	rs8063404	16	19719232	A	C	0.201087	0.580494	0.0871288	3.63539e-10
QTS000012	QTD000105	GENCORD	T-cell	CL_0000084	T cell	naive	184	ENSG00000116176	ENSG00000116176	rs2003630	16	1256039	C	G	0.69837	-0.693728	0.0916658	2.3344e-12
QTS000012	QTD000105	GENCORD	T-cell	CL_0000084	T cell	naive	184	ENSG00000121281	ENSG00000121281	rs9934775	16	50349166	C	T	0.184783	0.65693	0.0797464	4.61829e-14
QTS000012	QTD000105	GENCORD	T-cell	CL_0000084	T cell	naive	184	ENSG00000122386	ENSG00000122386	rs2735514	16	3149712	C	T	0.445652	-0.379414	0.0719087	3.99693e-07
QTS000012	QTD000105	GENCORD	T-cell	CL_0000084	T cell	naive	184	ENSG00000122390	ENSG00000122390	rs9926609	16	3490962	A	C	0.722826	0.381383	0.0676459	7.08601e-08
QTS000012	QTD000105	GENCORD	T-cell	CL_0000084	T cell	naive	184	ENSG00000125124	ENSG00000125124	rs4783943	16	56509230	G	A	0.190217	-0.805794	0.0540352	1.23043e-32
QTS000012	QTD000105	GENCORD	T-cell	CL_0000084	T cell	naive	184	ENSG00000125166	ENSG00000125166	rs1616798	16	58739433	C	T	0.584239	-0.379063	0.0619697	6.42541e-09
QTS000012	QTD000105	GENCORD	T-cell	CL_0000084	T cell	naive	184	ENSG00000125170	ENSG00000125170	rs598486	16	57477713	G	A	0.709239	-0.342408	0.0707323	2.90005e-06
QTS000012	QTD000105	GENCORD	T-cell	CL_0000084	T cell	naive	184	ENSG00000126602	ENSG00000126602	rs4786429	16	3678516	C	T	0.67663	0.580608	0.0802264	1.5326e-11
QTS000012	QTD000105	GENCORD	T-cell	CL_0000084	T cell	naive	184	ENSG00000127578	ENSG00000127578	rs7204088	16	611142	T	C	0.206522	0.439627	0.0833906	4.08083e-07
QTS000012	QTD000105	GENCORD	T-cell	CL_0000084	T cell	naive	184	ENSG00000129925	ENSG00000129925	rs12921174	16	380304	T	C	0.475543	-0.796428	0.0615491	4.67212e-27
QTS000012	QTD000105	GENCORD	T-cell	CL_0000084	T cell	naive	184	ENSG00000130731	ENSG00000130731	rs117667029	16	636337	G	A	0.108696	0.850444	0.134051	1.97527e-09
QTS000012	QTD000105	GENCORD	T-cell	CL_0000084	T cell	naive	184	ENSG00000131165	ENSG00000131165	rs2377058	16	89668423	A	G	0.274457	0.343382	0.0652456	4.25593e-07
QTS000012	QTD000105	GENCORD	T-cell	CL_0000084	T cell	naive	184	ENSG00000131634	ENSG00000131634	rs8048206	16	1533633	T	C	0.168478	0.612948	0.0801779	1.49949e-12
QTS000012	QTD000105	GENCORD	T-cell	CL_0000084	T cell	naive	184	ENSG00000132207	ENSG00000132207	rs8048139	16	30155305	A	T	0.519022	0.622621	0.0669261	6.9603e-17
QTS000012	QTD000105	GENCORD	T-cell	CL_0000084	T cell	naive	184	ENSG00000132600	ENSG00000132600	rs28465467	16	67809635	T	A	0.125	0.591053	0.127279	6.84426e-06
QTS000012	QTD000105	GENCORD	T-cell	CL_0000084	T cell	naive	184	ENSG00000133392	ENSG00000133392	rs7198308	16	15769038	C	T	0.277174	0.307907	0.0620713	1.70189e-06
QTS000012	QTD000105	GENCORD	T-cell	CL_0000084	T cell	naive	184	ENSG00000135698	ENSG00000135698	rs2303260	16	82170181	C	G	0.519022	-0.798743	0.0652752	4.62868e-25
QTS000012	QTD000105	GENCORD	T-cell	CL_0000084	T cell	naive	184	ENSG00000140650	ENSG00000140650	rs3760023	16	8797195	G	A	0.146739	0.529217	0.115295	8.60947e-06
QTS000012	QTD000105	GENCORD	T-cell	CL_0000084	T cell	naive	184	ENSG00000140682	ENSG00000140682	rs13337037	16	31467390	G	A	0.279891	0.725684	0.0753274	8.80595e-18
QTS000012	QTD000105	GENCORD	T-cell	CL_0000084	T cell	naive	184	ENSG00000140743	ENSG00000140743	rs8062706	16	22304604	T	C	0.103261	-0.348434	0.0696151	1.3919e-06
QTS000012	QTD000105	GENCORD	T-cell	CL_0000084	T cell	naive	184	ENSG00000140931	ENSG00000140931	rs8051710	16	66639280	T	C	0.513587	-0.399887	0.0653055	6.21686e-09
QTS000012	QTD000105	GENCORD	T-cell	CL_0000084	T cell	naive	184	ENSG00000140943	ENSG00000140943	rs4378600	16	84124643	G	C	0.307065	0.470935	0.0858492	1.48181e-07
QTS000012	QTD000105	GENCORD	T-cell	CL_0000084	T cell	naive	184	ENSG00000140950	ENSG00000140950	rs2013838	16	84554187	T	C	0.923913	0.98592	0.104461	2.9991e-17
QTS000012	QTD000105	GENCORD	T-cell	CL_0000084	T cell	naive	184	ENSG00000140988	ENSG00000140988	rs11646634	16	2693451	T	C	0.230978	-0.396967	0.0869639	9.58986e-06
QTS000012	QTD000105	GENCORD	T-cell	CL_0000084	T cell	naive	184	ENSG00000149922	ENSG00000149922	rs3809627	16	30091839	C	A	0.418478	-0.276812	0.0476399	3.02531e-08
QTS000012	QTD000105	GENCORD	T-cell	CL_0000084	T cell	naive	184	ENSG00000153066	ENSG00000153066	rs4780398	16	11734162	A	G	0.899457	-0.990413	0.10756	1.25667e-16
QTS000012	QTD000105	GENCORD	T-cell	CL_0000084	T cell	naive	184	ENSG00000153406	ENSG00000153406	rs8046206	16	4527236	C	T	0.0407609	-1.5068	0.206187	1.02808e-11
QTS000012	QTD000105	GENCORD	T-cell	CL_0000084	T cell	naive	184	ENSG00000153786	ENSG00000153786	rs12443859	16	84991201	T	A	0.214674	0.261294	0.0541688	3.12888e-06
QTS000012	QTD000105	GENCORD	T-cell	CL_0000084	T cell	naive	184	ENSG00000155393	ENSG00000155393	rs6416785	16	50077163	C	T	0.709239	0.626261	0.0679337	1.17593e-16
QTS000012	QTD000105	GENCORD	T-cell	CL_0000084	T cell	naive	184	ENSG00000155666	ENSG00000155666	rs4787940	16	27222108	T	C	0.529891	-0.247906	0.0505824	2.2209e-06
QTS000012	QTD000105	GENCORD	T-cell	CL_0000084	T cell	naive	184	ENSG00000156886	ENSG00000156886	rs2454909	16	31399627	C	T	0.122283	0.930057	0.140542	4.62729e-10
QTS000012	QTD000105	GENCORD	T-cell	CL_0000084	T cell	naive	184	ENSG00000157045	ENSG00000157045	rs75000738	16	15154863	C	A	0.793478	-0.471197	0.10851	2.42242e-05
QTS000012	QTD000105	GENCORD	T-cell	CL_0000084	T cell	naive	184	ENSG00000158717	ENSG00000158717	rs11649140	16	88700532	C	T	0.255435	-0.483939	0.0821807	2.04656e-08
QTS000012	QTD000105	GENCORD	T-cell	CL_0000084	T cell	naive	184	ENSG00000158805	ENSG00000158805	rs8051915	16	89797342	G	T	0.217391	0.350257	0.0624608	8.21487e-08
QTS000012	QTD000105	GENCORD	T-cell	CL_0000084	T cell	naive	184	ENSG00000158865	ENSG00000158865	rs7186308	16	24837150	A	G	0.201087	0.758201	0.0876758	3.91612e-15
QTS000012	QTD000105	GENCORD	T-cell	CL_0000084	T cell	naive	184	ENSG00000159648	ENSG00000159648	rs3743554	16	57996288	A	C	0.817935	0.49164	0.0895691	1.45826e-07
QTS000012	QTD000105	GENCORD	T-cell	CL_0000084	T cell	naive	184	ENSG00000159761	ENSG00000159761	rs79616223	16	67154552	A	G	0.0652174	-0.634026	0.144269	1.95355e-05
QTS000012	QTD000105	GENCORD	T-cell	CL_0000084	T cell	naive	184	ENSG00000162069	ENSG00000162069	rs2074801	16	3676453	T	G	0.480978	-0.265837	0.0573667	7.13718e-06
QTS000012	QTD000105	GENCORD	T-cell	CL_0000084	T cell	naive	184	ENSG00000162078	ENSG00000162078	rs11076844	16	2821120	T	C	0.663043	0.45503	0.0775196	2.24939e-08
QTS000012	QTD000105	GENCORD	T-cell	CL_0000084	T cell	naive	184	ENSG00000166123	ENSG00000166123	rs76483165	16	47611890	T	C	0.0163043	-1.28741	0.260137	1.79245e-06
QTS000012	QTD000105	GENCORD	T-cell	CL_0000084	T cell	naive	184	ENSG00000166164	ENSG00000166164	rs4595801	16	50335977	C	T	0.1875	1.08866	0.0730884	1.3758e-32
QTS000012	QTD000105	GENCORD	T-cell	CL_0000084	T cell	naive	184	ENSG00000166847	ENSG00000166847	rs703767	16	23650318	G	C	0.190217	1.12343	0.0673813	1.57012e-37
QTS000012	QTD000105	GENCORD	T-cell	CL_0000084	T cell	naive	184	ENSG00000167930	ENSG00000167930	rs35021117	16	235118	G	A	0.0434783	0.944463	0.169576	9.88306e-08
QTS000012	QTD000105	GENCORD	T-cell	CL_0000084	T cell	naive	184	ENSG00000167981	ENSG00000167981	rs37825	16	3437576	T	C	0.214674	0.4162	0.085232	2.40507e-06
QTS000012	QTD000105	GENCORD	T-cell	CL_0000084	T cell	naive	184	ENSG00000168404	ENSG00000168404	rs9932977	16	74701250	G	A	0.508152	0.749318	0.0667959	3.50561e-22
QTS000012	QTD000105	GENCORD	T-cell	CL_0000084	T cell	naive	184	ENSG00000168411	ENSG00000168411	rs12933037	16	74626276	G	A	0.380435	-0.282133	0.038456	8.74444e-12
QTS000012	QTD000105	GENCORD	T-cell	CL_0000084	T cell	naive	184	ENSG00000168434	ENSG00000168434	rs138323542	16	24412110	C	T	0.0163043	1.19473	0.269734	1.693e-05
QTS000012	QTD000105	GENCORD	T-cell	CL_0000084	T cell	naive	184	ENSG00000168807	ENSG00000168807	rs10775306	16	68697435	C	T	0.921196	-0.677513	0.152626	1.62592e-05
QTS000012	QTD000105	GENCORD	T-cell	CL_0000084	T cell	naive	184	ENSG00000169592	ENSG00000169592	rs3814878	16	30030645	A	G	0.461957	-0.477498	0.0802149	1.48267e-08
QTS000012	QTD000105	GENCORD	T-cell	CL_0000084	T cell	naive	184	ENSG00000172236	ENSG00000172236	rs1977100	16	1260920	A	G	0.307065	-0.654699	0.094682	9.20958e-11
QTS000012	QTD000105	GENCORD	T-cell	CL_0000084	T cell	naive	184	ENSG00000172460	ENSG00000172460	rs3810801	16	2842369	C	A	0.353261	0.66189	0.069581	1.88389e-17
QTS000012	QTD000105	GENCORD	T-cell	CL_0000084	T cell	naive	184	ENSG00000174938	ENSG00000174938	rs4787483	16	29874126	A	G	0.285326	0.481523	0.0928393	6.06833e-07
QTS000012	QTD000105	GENCORD	T-cell	CL_0000084	T cell	naive	184	ENSG00000175643	ENSG00000175643	rs11649073	16	11325161	C	T	0.456522	-0.268661	0.0513701	4.964e-07
QTS000012	QTD000105	GENCORD	T-cell	CL_0000084	T cell	naive	184	ENSG00000176476	ENSG00000176476	rs151321	16	28544269	C	T	0.459239	-0.411122	0.0665445	4.68759e-09
QTS000012	QTD000105	GENCORD	T-cell	CL_0000084	T cell	naive	184	ENSG00000178952	ENSG00000178952	rs7187776	16	28846324	A	G	0.315217	0.465663	0.0732561	1.85042e-09
QTS000012	QTD000105	GENCORD	T-cell	CL_0000084	T cell	naive	184	ENSG00000180185	ENSG00000180185	rs3760040	16	1824145	C	A	0.13587	0.783928	0.121437	1.09917e-09
QTS000012	QTD000105	GENCORD	T-cell	CL_0000084	T cell	naive	184	ENSG00000180917	ENSG00000180917	rs3096371	16	71268663	C	T	0.222826	0.437544	0.0774912	6.79975e-08
QTS000012	QTD000105	GENCORD	T-cell	CL_0000084	T cell	naive	184	ENSG00000181625	ENSG00000181625	rs13331817	16	30161306	A	G	0.570652	-0.525372	0.0851243	4.84322e-09
QTS000012	QTD000105	GENCORD	T-cell	CL_0000084	T cell	naive	184	ENSG00000183426	ENSG00000183426	rs3198697	16	15036083	C	T	0.388587	-0.465401	0.070623	5.36858e-10
QTS000012	QTD000105	GENCORD	T-cell	CL_0000084	T cell	naive	184	ENSG00000183793	ENSG00000183793	rs3198697	16	15036083	C	T	0.388587	0.86963	0.0756221	5.63538e-23
QTS000012	QTD000105	GENCORD	T-cell	CL_0000084	T cell	naive	184	ENSG00000184517	ENSG00000184517	rs35754964	16	75150763	C	T	0.296196	-0.58891	0.0731081	1.36329e-13
QTS000012	QTD000105	GENCORD	T-cell	CL_0000084	T cell	naive	184	ENSG00000184860	ENSG00000184860	rs59961458	16	81997346	C	G	0.0326087	-1.00874	0.216225	6.24059e-06
QTS000012	QTD000105	GENCORD	T-cell	CL_0000084	T cell	naive	184	ENSG00000184939	ENSG00000184939	rs1749792	16	68535537	T	G	0.80163	0.652331	0.0697261	5.01945e-17
QTS000012	QTD000105	GENCORD	T-cell	CL_0000084	T cell	naive	184	ENSG00000185324	ENSG00000185324	rs74415461	16	89924435	C	T	0.0380435	-1.5242	0.202567	2.99775e-12
QTS000012	QTD000105	GENCORD	T-cell	CL_0000084	T cell	naive	184	ENSG00000187535	ENSG00000187535	rs12599859	16	1527183	A	G	0.154891	-0.465826	0.0828651	7.67772e-08
QTS000012	QTD000105	GENCORD	T-cell	CL_0000084	T cell	naive	184	ENSG00000189091	ENSG00000189091	rs2869154	16	70231687	T	A	0.108696	0.254231	0.0560485	1.08336e-05
QTS000012	QTD000105	GENCORD	T-cell	CL_0000084	T cell	naive	184	ENSG00000196696	ENSG00000196696	rs3859068	16	70374426	T	G	0.497283	-0.602991	0.0766692	4.17636e-13
QTS000012	QTD000105	GENCORD	T-cell	CL_0000084	T cell	naive	184	ENSG00000197253	ENSG00000197253	rs113612401	16	1277435	G	A	0.0298913	1.56697	0.301127	5.6068e-07
QTS000012	QTD000105	GENCORD	T-cell	CL_0000084	T cell	naive	184	ENSG00000197253	ENSG00000197253	rs3927397	16	1256376	G	A	0.258152	-0.589059	0.100408	2.28593e-08
QTS000012	QTD000105	GENCORD	T-cell	CL_0000084	T cell	naive	184	ENSG00000197253	ENSG00000197253	rs8045644	16	1245827	G	A	0.192935	0.922947	0.103771	8.71127e-16
QTS000012	QTD000105	GENCORD	T-cell	CL_0000084	T cell	naive	184	ENSG00000197302	ENSG00000197302	rs2106581	16	31697118	C	T	0.75	-0.345413	0.0802852	2.853e-05
QTS000012	QTD000105	GENCORD	T-cell	CL_0000084	T cell	naive	184	ENSG00000197599	ENSG00000197599	rs35583599	16	1436461	C	T	0.146739	0.68334	0.120936	6.66631e-08
QTS000012	QTD000105	GENCORD	T-cell	CL_0000084	T cell	naive	184	ENSG00000197912	ENSG00000197912	rs997212	16	89549631	G	A	0.470109	-0.346231	0.0755002	8.76744e-06
QTS000012	QTD000105	GENCORD	T-cell	CL_0000084	T cell	naive	184	ENSG00000198373	ENSG00000198373	rs72783119	16	69677579	G	C	0.0788044	-0.639333	0.12195	4.67936e-07
QTS000012	QTD000105	GENCORD	T-cell	CL_0000084	T cell	naive	184	ENSG00000204991	ENSG00000204991	rs2376879	16	89818414	C	G	0.266304	0.473441	0.0900437	4.35659e-07
QTS000012	QTD000105	GENCORD	T-cell	CL_0000084	T cell	naive	184	ENSG00000205078	ENSG00000205078	rs4887894	16	77197696	A	C	0.633152	-0.418034	0.0748093	9.03747e-08
QTS000012	QTD000105	GENCORD	T-cell	CL_0000084	T cell	naive	184	ENSG00000205832	ENSG00000205832	rs11076833	16	4479000	C	A	0.665761	0.369581	0.0804104	8.38947e-06
QTS000012	QTD000105	GENCORD	T-cell	CL_0000084	T cell	naive	184	ENSG00000213918	ENSG00000213918	rs9989424	16	3622586	G	C	0.320652	-0.283624	0.0621778	9.72218e-06
QTS000012	QTD000105	GENCORD	T-cell	CL_0000084	T cell	naive	184	ENSG00000214353	ENSG00000214353	rs77705737	16	70726819	C	T	0.013587	1.40776	0.30284	6.70551e-06
QTS000012	QTD000105	GENCORD	T-cell	CL_0000084	T cell	naive	184	ENSG00000217930	ENSG00000217930	rs34047432	16	4349758	T	A	0.105978	-0.750474	0.126143	1.50789e-08
QTS000012	QTD000105	GENCORD	T-cell	CL_0000084	T cell	naive	184	ENSG00000231439	ENSG00000231439	rs9939959	16	37376	C	A	0.241848	-0.546522	0.0949648	3.98498e-08
QTS000012	QTD000105	GENCORD	T-cell	CL_0000084	T cell	naive	184	ENSG00000234719	ENSG00000234719	rs393329	16	11976565	T	C	0.61413	-0.913068	0.059862	1.36571e-33
QTS000012	QTD000105	GENCORD	T-cell	CL_0000084	T cell	naive	184	ENSG00000242612	ENSG00000242612	rs12596779	16	317242	G	A	0.190217	-0.526503	0.102712	8.02598e-07
QTS000012	QTD000105	GENCORD	T-cell	CL_0000084	T cell	naive	184	ENSG00000242612	ENSG00000242612	rs1698237	16	401306	T	C	0.519022	0.661613	0.0779684	1.04455e-14
QTS000012	QTD000105	GENCORD	T-cell	CL_0000084	T cell	naive	184	ENSG00000242612	ENSG00000242612	rs3743895	16	410673	G	A	0.0815217	0.947382	0.145363	7.91115e-10
QTS000012	QTD000105	GENCORD	T-cell	CL_0000084	T cell	naive	184	ENSG00000245694	ENSG00000245694	rs4584817	16	54944548	A	G	0.817935	0.348913	0.0757324	8.00477e-06
QTS000012	QTD000105	GENCORD	T-cell	CL_0000084	T cell	naive	184	ENSG00000246898	ENSG00000246898	rs9972792	16	66418294	A	C	0.326087	0.423625	0.0662164	1.49193e-09
QTS000012	QTD000105	GENCORD	T-cell	CL_0000084	T cell	naive	184	ENSG00000251417	ENSG00000251417	rs4533290	16	28812434	G	A	0.355978	0.490036	0.07117	1.0816e-10
QTS000012	QTD000105	GENCORD	T-cell	CL_0000084	T cell	naive	184	ENSG00000255198	ENSG00000255198	rs7192722	16	1966478	G	A	0.521739	0.533401	0.081894	8.08264e-10
QTS000012	QTD000105	GENCORD	T-cell	CL_0000084	T cell	naive	184	ENSG00000255524	ENSG00000255524	rs28490313	16	29629362	T	C	0.671196	0.468788	0.0915386	8.20441e-07
QTS000012	QTD000105	GENCORD	T-cell	CL_0000084	T cell	naive	184	ENSG00000256812	ENSG00000256812	rs116975096	16	56360342	G	A	0.0163043	-1.31604	0.271306	2.77653e-06
QTS000012	QTD000105	GENCORD	T-cell	CL_0000084	T cell	naive	184	ENSG00000259807	ENSG00000259807	rs252265	16	29093802	T	C	0.709239	-0.300285	0.0651678	7.98112e-06
QTS000012	QTD000105	GENCORD	T-cell	CL_0000084	T cell	naive	184	ENSG00000259876	ENSG00000259876	rs17819472	16	12546799	C	A	0.152174	0.490291	0.0975596	1.2691e-06
QTS000012	QTD000105	GENCORD	T-cell	CL_0000084	T cell	naive	184	ENSG00000259940	ENSG00000259940	rs9788909	16	27221697	G	A	0.342391	-0.333096	0.0644235	6.54132e-07
QTS000012	QTD000105	GENCORD	T-cell	CL_0000084	T cell	naive	184	ENSG00000259999	ENSG00000259999	rs7191756	16	75175103	A	C	0.980978	-1.06903	0.213408	1.3658e-06
QTS000012	QTD000105	GENCORD	T-cell	CL_0000084	T cell	naive	184	ENSG00000260135	ENSG00000260135	rs1610101	16	55426817	T	C	0.646739	-0.414174	0.0701889	1.92563e-08
QTS000012	QTD000105	GENCORD	T-cell	CL_0000084	T cell	naive	184	ENSG00000260145	ENSG00000260145	rs56107702	16	57052555	G	A	0.0869565	-0.590233	0.100095	1.9659e-08
QTS000012	QTD000105	GENCORD	T-cell	CL_0000084	T cell	naive	184	ENSG00000260185	ENSG00000260185	rs142012379	16	70694142	C	T	0.013587	-1.16774	0.264446	1.79042e-05
QTS000012	QTD000105	GENCORD	T-cell	CL_0000084	T cell	naive	184	ENSG00000260306	ENSG00000260306	rs35478288	16	21814410	A	G	0.203804	-0.587128	0.0890346	5.24212e-10
QTS000012	QTD000105	GENCORD	T-cell	CL_0000084	T cell	naive	184	ENSG00000260498	ENSG00000260498	rs77206885	16	88778483	A	G	0.100543	0.510999	0.107244	4.05109e-06
QTS000012	QTD000105	GENCORD	T-cell	CL_0000084	T cell	naive	184	ENSG00000260517	ENSG00000260517	rs749253	16	29229988	T	G	0.679348	-0.298172	0.0638757	6.16705e-06
QTS000012	QTD000105	GENCORD	T-cell	CL_0000084	T cell	naive	184	ENSG00000260541	ENSG00000260541	rs117976932	16	988890	G	A	0.0353261	0.844776	0.188628	1.379e-05
QTS000012	QTD000105	GENCORD	T-cell	CL_0000084	T cell	naive	184	ENSG00000260650	ENSG00000260650	rs74653514	16	66073802	A	G	0.0326087	0.747377	0.156662	3.94952e-06
QTS000012	QTD000105	GENCORD	T-cell	CL_0000084	T cell	naive	184	ENSG00000260757	ENSG00000260757	rs2454909	16	31399627	C	T	0.122283	0.632224	0.123487	8.25854e-07
QTS000012	QTD000105	GENCORD	T-cell	CL_0000084	T cell	naive	184	ENSG00000260803	ENSG00000260803	rs9936292	16	54754	G	C	0.26087	-0.641138	0.0975141	5.82093e-10
QTS000012	QTD000105	GENCORD	T-cell	CL_0000084	T cell	naive	184	ENSG00000260807	ENSG00000260807	rs3751666	16	954694	A	G	0.350543	-0.346942	0.0706128	2.10265e-06
QTS000012	QTD000105	GENCORD	T-cell	CL_0000084	T cell	naive	184	ENSG00000260911	ENSG00000260911	rs12445650	16	31033576	G	A	0.315217	0.386026	0.0905694	3.35677e-05
QTS000012	QTD000105	GENCORD	T-cell	CL_0000084	T cell	naive	184	ENSG00000260953	ENSG00000260953	rs4312332	16	29276615	A	G	0.372283	-0.28188	0.058075	2.7403e-06
QTS000012	QTD000105	GENCORD	T-cell	CL_0000084	T cell	naive	184	ENSG00000260973	ENSG00000260973	rs12444735	16	22021806	A	T	0.0271739	1.55702	0.20303	1.30498e-12
QTS000012	QTD000105	GENCORD	T-cell	CL_0000084	T cell	naive	184	ENSG00000261114	ENSG00000261114	rs72795521	16	57702135	G	A	0.100543	-0.582037	0.127923	1.02119e-05
QTS000012	QTD000105	GENCORD	T-cell	CL_0000084	T cell	naive	184	ENSG00000261286	ENSG00000261286	rs2013838	16	84554187	T	C	0.923913	0.96105	0.114688	1.97633e-14
QTS000012	QTD000105	GENCORD	T-cell	CL_0000084	T cell	naive	184	ENSG00000261393	ENSG00000261393	rs3813755	16	50314666	T	C	0.190217	0.340481	0.0670877	1.01286e-06
QTS000012	QTD000105	GENCORD	T-cell	CL_0000084	T cell	naive	184	ENSG00000261613	ENSG00000261613	rs146824594	16	2605840	A	T	0.0434783	0.908033	0.20345	1.47038e-05
QTS000012	QTD000105	GENCORD	T-cell	CL_0000084	T cell	naive	184	ENSG00000261884	ENSG00000261884	rs118114308	16	67455410	G	A	0.0353261	0.980629	0.187665	5.06885e-07
QTS000012	QTD000105	GENCORD	T-cell	CL_0000084	T cell	naive	184	ENSG00000262370	ENSG00000262370	rs4786384	16	3086918	T	C	0.567935	0.912699	0.0524411	1.57648e-39
QTS000012	QTD000105	GENCORD	T-cell	CL_0000084	T cell	naive	184	ENSG00000262703	ENSG00000262703	rs1541702	16	11351695	T	C	0.173913	0.539433	0.110253	2.30504e-06
QTS000012	QTD000105	GENCORD	T-cell	CL_0000084	T cell	naive	184	ENSG00000263011	ENSG00000263011	rs111258114	16	3064986	G	A	0.0353261	-0.917676	0.20443	1.32009e-05
QTS000012	QTD000105	GENCORD	T-cell	CL_0000084	T cell	naive	184	ENSG00000263065	ENSG00000263065	rs16967494	16	15727006	C	T	0.315217	0.489636	0.0768336	1.70086e-09
QTS000012	QTD000105	GENCORD	T-cell	CL_0000084	T cell	naive	184	ENSG00000263080	ENSG00000263080	rs62025663	16	11354196	T	C	0.263587	-0.489064	0.100149	2.40252e-06
QTS000012	QTD000105	GENCORD	T-cell	CL_0000084	T cell	naive	184	ENSG00000270580	ENSG00000270580	rs4780563	16	14881435	A	G	0.8125	0.472744	0.0889121	3.30283e-07
QTS000012	QTD000105	GENCORD	T-cell	CL_0000084	T cell	naive	184	ENSG00000275371	ENSG00000275371	rs76834203	16	30144747	A	T	0.133152	-0.538237	0.104209	6.70701e-07
QTS000012	QTD000105	GENCORD	T-cell	CL_0000084	T cell	naive	184	ENSG00000275734	ENSG00000275734	rs34404057	16	89676139	G	A	0.538043	0.456613	0.0783148	2.73888e-08
QTS000012	QTD000105	GENCORD	T-cell	CL_0000084	T cell	naive	184	ENSG00000276791	ENSG00000276791	rs2335455	16	2778172	T	C	0.717391	0.736533	0.0848074	3.12762e-15
QTS000012	QTD000105	GENCORD	T-cell	CL_0000084	T cell	naive	184	ENSG00000277999	ENSG00000277999	rs7188661	16	29276657	A	G	0.372283	-0.675817	0.0618502	2.30746e-21
QTS000012	QTD000105	GENCORD	T-cell	CL_0000084	T cell	naive	184	ENSG00000281005	ENSG00000281005	rs224230	16	3258357	G	A	0.682065	-0.318807	0.058973	2.16795e-07
QTS000012	QTD000105	GENCORD	T-cell	CL_0000084	T cell	naive	184	ENSG00000287855	ENSG00000287855	rs112258597	16	944716	G	A	0.0679348	0.562245	0.100416	8.56103e-08
QTS000012	QTD000105	GENCORD	T-cell	CL_0000084	T cell	naive	184	ENSG00000288983	ENSG00000288983	rs6565195	16	30637226	G	A	0.317935	-0.577832	0.0818227	4.08013e-11
QTS000012	QTD000105	GENCORD	T-cell	CL_0000084	T cell	naive	184	ENSG00000289004	ENSG00000289004	rs78837937	16	58789551	C	T	0.0543478	0.899304	0.199836	1.25917e-05
QTS000012	QTD000105	GENCORD	T-cell	CL_0000084	T cell	naive	184	ENSG00000002919	ENSG00000002919	rs9889470	17	48233713	G	A	0.236413	-0.528718	0.0822928	1.29209e-09
QTS000012	QTD000105	GENCORD	T-cell	CL_0000084	T cell	naive	184	ENSG00000005156	ENSG00000005156	rs62062377	17	35038010	G	A	0.11413	0.6035	0.123595	2.40762e-06
QTS000012	QTD000105	GENCORD	T-cell	CL_0000084	T cell	naive	184	ENSG00000005882	ENSG00000005882	rs12943522	17	50105652	G	C	0.165761	0.466623	0.0992151	5.29833e-06
QTS000012	QTD000105	GENCORD	T-cell	CL_0000084	T cell	naive	184	ENSG00000005884	ENSG00000005884	rs4794094	17	50055279	T	C	0.168478	-0.863233	0.11011	4.83688e-13
QTS000012	QTD000105	GENCORD	T-cell	CL_0000084	T cell	naive	184	ENSG00000006047	ENSG00000006047	rs5412	17	7280727	G	A	0.165761	0.519454	0.0772456	2.59755e-10
QTS000012	QTD000105	GENCORD	T-cell	CL_0000084	T cell	naive	184	ENSG00000006282	ENSG00000006282	rs141514405	17	50554158	T	A	0.0570652	-1.0808	0.229554	5.18261e-06
QTS000012	QTD000105	GENCORD	T-cell	CL_0000084	T cell	naive	184	ENSG00000006282	ENSG00000006282	rs77585231	17	50581889	C	G	0.0869565	-0.795004	0.173073	8.48694e-06
QTS000012	QTD000105	GENCORD	T-cell	CL_0000084	T cell	naive	184	ENSG00000006282	ENSG00000006282	rs9890200	17	50547162	A	C	0.369565	-1.18458	0.0580416	1.81303e-47
QTS000012	QTD000105	GENCORD	T-cell	CL_0000084	T cell	naive	184	ENSG00000011295	ENSG00000011295	rs11651508	17	15988666	A	T	0.543478	0.609911	0.069805	2.27082e-15
QTS000012	QTD000105	GENCORD	T-cell	CL_0000084	T cell	naive	184	ENSG00000012048	ENSG00000012048	rs61361253	17	43685701	G	A	0.0461957	-0.44569	0.0944921	4.99608e-06
QTS000012	QTD000105	GENCORD	T-cell	CL_0000084	T cell	naive	184	ENSG00000035862	ENSG00000035862	rs7221788	17	78946567	A	G	0.559783	0.21597	0.0430794	1.3416e-06
QTS000012	QTD000105	GENCORD	T-cell	CL_0000084	T cell	naive	184	ENSG00000040531	ENSG00000040531	rs1048682	17	3661485	C	T	0.203804	-0.45596	0.0777293	2.29343e-08
QTS000012	QTD000105	GENCORD	T-cell	CL_0000084	T cell	naive	184	ENSG00000055483	ENSG00000055483	rs7221314	17	78762169	A	G	0.279891	0.46533	0.0894171	5.59812e-07
QTS000012	QTD000105	GENCORD	T-cell	CL_0000084	T cell	naive	184	ENSG00000068097	ENSG00000068097	rs117742403	17	59718081	G	A	0.0298913	1.04679	0.226131	7.28784e-06
QTS000012	QTD000105	GENCORD	T-cell	CL_0000084	T cell	naive	184	ENSG00000068097	ENSG00000068097	rs345192	17	60148898	A	G	0.192935	0.51068	0.0977007	5.03205e-07
QTS000012	QTD000105	GENCORD	T-cell	CL_0000084	T cell	naive	184	ENSG00000068097	ENSG00000068097	rs60167359	17	59927568	G	A	0.122283	0.555102	0.117545	4.8725e-06
QTS000012	QTD000105	GENCORD	T-cell	CL_0000084	T cell	naive	184	ENSG00000068097	ENSG00000068097	rs6503955	17	60284268	T	C	0.0625	0.781028	0.165738	5.08943e-06
QTS000012	QTD000105	GENCORD	T-cell	CL_0000084	T cell	naive	184	ENSG00000068097	ENSG00000068097	rs7223281	17	60095086	G	A	0.13587	0.944449	0.0824863	7.79371e-23
QTS000012	QTD000105	GENCORD	T-cell	CL_0000084	T cell	naive	184	ENSG00000069188	ENSG00000069188	rs11655934	17	73591438	G	A	0.138587	-0.468517	0.0968116	2.91842e-06
QTS000012	QTD000105	GENCORD	T-cell	CL_0000084	T cell	naive	184	ENSG00000070526	ENSG00000070526	rs148161336	17	76634606	C	T	0.0652174	-0.834585	0.160156	5.41849e-07
QTS000012	QTD000105	GENCORD	T-cell	CL_0000084	T cell	naive	184	ENSG00000072818	ENSG00000072818	rs9899849	17	7331664	G	A	0.195652	-0.382053	0.0716378	3.06112e-07
QTS000012	QTD000105	GENCORD	T-cell	CL_0000084	T cell	naive	184	ENSG00000073536	ENSG00000073536	rs2062115	17	35171623	A	C	0.11413	0.759554	0.0792064	1.16219e-17
QTS000012	QTD000105	GENCORD	T-cell	CL_0000084	T cell	naive	184	ENSG00000073605	ENSG00000073605	rs12603332	17	39926554	T	C	0.5	0.348101	0.0495476	4.994e-11
QTS000012	QTD000105	GENCORD	T-cell	CL_0000084	T cell	naive	184	ENSG00000073670	ENSG00000073670	rs116729388	17	44755160	G	A	0.165761	-0.394838	0.0802941	2.06465e-06
QTS000012	QTD000105	GENCORD	T-cell	CL_0000084	T cell	naive	184	ENSG00000073969	ENSG00000073969	rs7224296	17	46722680	G	A	0.67663	-0.415577	0.0850734	2.38603e-06
QTS000012	QTD000105	GENCORD	T-cell	CL_0000084	T cell	naive	184	ENSG00000083454	ENSG00000083454	rs2567882	17	3715922	C	T	0.494565	0.386299	0.0693444	9.82706e-08
QTS000012	QTD000105	GENCORD	T-cell	CL_0000084	T cell	naive	184	ENSG00000087157	ENSG00000087157	rs8080338	17	78435053	G	C	0.690217	0.410931	0.0780441	4.20718e-07
QTS000012	QTD000105	GENCORD	T-cell	CL_0000084	T cell	naive	184	ENSG00000087191	ENSG00000087191	rs147232451	17	62907669	G	A	0.0163043	-0.994777	0.206339	3.16492e-06
QTS000012	QTD000105	GENCORD	T-cell	CL_0000084	T cell	naive	184	ENSG00000091592	ENSG00000091592	rs2037041	17	5651452	C	T	0.179348	0.22347	0.0497845	1.32122e-05
QTS000012	QTD000105	GENCORD	T-cell	CL_0000084	T cell	naive	184	ENSG00000091947	ENSG00000091947	rs77536093	17	44014960	A	G	0.0543478	-0.79695	0.157672	1.11286e-06
QTS000012	QTD000105	GENCORD	T-cell	CL_0000084	T cell	naive	184	ENSG00000092871	ENSG00000092871	rs55909089	17	34914616	C	T	0.475543	-0.330708	0.0708458	6.16703e-06
QTS000012	QTD000105	GENCORD	T-cell	CL_0000084	T cell	naive	184	ENSG00000092929	ENSG00000092929	rs9903200	17	75843417	G	A	0.326087	-0.406322	0.0655514	4.2188e-09
QTS000012	QTD000105	GENCORD	T-cell	CL_0000084	T cell	naive	184	ENSG00000108262	ENSG00000108262	rs72624990	17	29589758	G	C	0.394022	-0.710637	0.0698755	2.9581e-19
QTS000012	QTD000105	GENCORD	T-cell	CL_0000084	T cell	naive	184	ENSG00000108352	ENSG00000108352	rs17680289	17	40390022	A	C	0.0190217	1.77123	0.293036	9.3115e-09
QTS000012	QTD000105	GENCORD	T-cell	CL_0000084	T cell	naive	184	ENSG00000108370	ENSG00000108370	rs9303480	17	65155433	A	C	0.209239	0.411992	0.0894189	7.99597e-06
QTS000012	QTD000105	GENCORD	T-cell	CL_0000084	T cell	naive	184	ENSG00000108384	ENSG00000108384	rs3809724	17	58983877	G	A	0.160326	0.477458	0.0618004	9.38567e-13
QTS000012	QTD000105	GENCORD	T-cell	CL_0000084	T cell	naive	184	ENSG00000108395	ENSG00000108395	rs12948039	17	58967823	C	T	0.559783	0.505023	0.0598839	1.43124e-14
QTS000012	QTD000105	GENCORD	T-cell	CL_0000084	T cell	naive	184	ENSG00000108556	ENSG00000108556	rs74574706	17	4903855	C	T	0.100543	0.612281	0.112361	1.76398e-07
QTS000012	QTD000105	GENCORD	T-cell	CL_0000084	T cell	naive	184	ENSG00000108559	ENSG00000108559	rs11209	17	5386260	A	G	0.407609	-0.3001	0.0597534	1.28791e-06
QTS000012	QTD000105	GENCORD	T-cell	CL_0000084	T cell	naive	184	ENSG00000108587	ENSG00000108587	rs1434688	17	30513379	G	A	0.516304	-0.371372	0.0841125	1.79513e-05
QTS000012	QTD000105	GENCORD	T-cell	CL_0000084	T cell	naive	184	ENSG00000108592	ENSG00000108592	rs6504179	17	63735635	T	G	0.595109	0.496573	0.0532009	5.74606e-17
QTS000012	QTD000105	GENCORD	T-cell	CL_0000084	T cell	naive	184	ENSG00000108771	ENSG00000108771	rs2277621	17	42112643	C	G	0.160326	-0.786403	0.117722	3.30499e-10
QTS000012	QTD000105	GENCORD	T-cell	CL_0000084	T cell	naive	184	ENSG00000108797	ENSG00000108797	rs1542924	17	42711674	C	G	0.55163	0.380503	0.0807212	5.05921e-06
QTS000012	QTD000105	GENCORD	T-cell	CL_0000084	T cell	naive	184	ENSG00000108798	ENSG00000108798	rs79440019	17	49542289	G	T	0.013587	1.42068	0.288037	1.93155e-06
QTS000012	QTD000105	GENCORD	T-cell	CL_0000084	T cell	naive	184	ENSG00000108819	ENSG00000108819	rs8073095	17	50146185	T	C	0.328804	0.512415	0.0931989	1.39567e-07
QTS000012	QTD000105	GENCORD	T-cell	CL_0000084	T cell	naive	184	ENSG00000108839	ENSG00000108839	rs6502998	17	6986238	G	A	0.652174	0.34917	0.0731352	3.88658e-06
QTS000012	QTD000105	GENCORD	T-cell	CL_0000084	T cell	naive	184	ENSG00000108950	ENSG00000108950	rs11655376	17	68593147	A	G	0.214674	-0.417372	0.0609479	1.32762e-10
QTS000012	QTD000105	GENCORD	T-cell	CL_0000084	T cell	naive	184	ENSG00000108960	ENSG00000108960	rs11547827	17	55393101	C	T	0.26087	-0.517567	0.101236	8.53998e-07
QTS000012	QTD000105	GENCORD	T-cell	CL_0000084	T cell	naive	184	ENSG00000108963	ENSG00000108963	rs8065878	17	2048785	C	T	0.293478	0.386891	0.07092	1.71332e-07
QTS000012	QTD000105	GENCORD	T-cell	CL_0000084	T cell	naive	184	ENSG00000109084	ENSG00000109084	rs241777	17	28306590	C	T	0.480978	-0.289733	0.0532706	1.85318e-07
QTS000012	QTD000105	GENCORD	T-cell	CL_0000084	T cell	naive	184	ENSG00000109111	ENSG00000109111	rs111813554	17	28502164	G	A	0.013587	1.08238	0.245227	1.80537e-05
QTS000012	QTD000105	GENCORD	T-cell	CL_0000084	T cell	naive	184	ENSG00000109113	ENSG00000109113	rs78138983	17	28666412	A	G	0.0244565	1.09996	0.190543	3.64979e-08
QTS000012	QTD000105	GENCORD	T-cell	CL_0000084	T cell	naive	184	ENSG00000120093	ENSG00000120093	rs12450225	17	48515051	A	G	0.478261	0.641628	0.0807813	2.64519e-13
QTS000012	QTD000105	GENCORD	T-cell	CL_0000084	T cell	naive	184	ENSG00000120093	ENSG00000120093	rs2938475	17	48268563	T	C	0.668478	-0.537223	0.0900552	1.39009e-08
QTS000012	QTD000105	GENCORD	T-cell	CL_0000084	T cell	naive	184	ENSG00000120093	ENSG00000120093	rs61393816	17	48589685	G	A	0.0923913	0.685954	0.141687	2.89458e-06
QTS000012	QTD000105	GENCORD	T-cell	CL_0000084	T cell	naive	184	ENSG00000123700	ENSG00000123700	rs236513	17	70173317	T	C	0.111413	-0.438946	0.093978	6.09476e-06
QTS000012	QTD000105	GENCORD	T-cell	CL_0000084	T cell	naive	184	ENSG00000124422	ENSG00000124422	rs7216090	17	20997064	T	C	0.782609	-0.418721	0.0910892	8.36632e-06
QTS000012	QTD000105	GENCORD	T-cell	CL_0000084	T cell	naive	184	ENSG00000125319	ENSG00000125319	rs2071167	17	44210151	C	T	0.277174	-0.223027	0.0414816	2.4932e-07
QTS000012	QTD000105	GENCORD	T-cell	CL_0000084	T cell	naive	184	ENSG00000125445	ENSG00000125445	rs138660863	17	75057234	G	A	0.0652174	-1.15443	0.168658	1.35114e-10
QTS000012	QTD000105	GENCORD	T-cell	CL_0000084	T cell	naive	184	ENSG00000125445	ENSG00000125445	rs4789142	17	75106316	G	T	0.755435	0.471896	0.0807165	2.5303e-08
QTS000012	QTD000105	GENCORD	T-cell	CL_0000084	T cell	naive	184	ENSG00000125445	ENSG00000125445	rs8067326	17	75265195	C	T	0.793478	0.795051	0.0676476	1.08554e-23
QTS000012	QTD000105	GENCORD	T-cell	CL_0000084	T cell	naive	184	ENSG00000125447	ENSG00000125447	rs12943414	17	75092274	C	T	0.377717	0.397467	0.0900361	1.80002e-05
QTS000012	QTD000105	GENCORD	T-cell	CL_0000084	T cell	naive	184	ENSG00000125450	ENSG00000125450	rs8065996	17	75198892	G	A	0.73913	-0.599733	0.071747	2.23699e-14
QTS000012	QTD000105	GENCORD	T-cell	CL_0000084	T cell	naive	184	ENSG00000126561	ENSG00000126561	rs56226159	17	42096946	G	A	0.048913	-0.721553	0.169323	3.36782e-05
QTS000012	QTD000105	GENCORD	T-cell	CL_0000084	T cell	naive	184	ENSG00000128482	ENSG00000128482	rs2233072	17	19378515	T	G	0.788043	-0.401372	0.0670146	1.23199e-08
QTS000012	QTD000105	GENCORD	T-cell	CL_0000084	T cell	naive	184	ENSG00000129197	ENSG00000129197	rs149510075	17	6139642	C	T	0.013587	-1.63768	0.358947	9.68281e-06
QTS000012	QTD000105	GENCORD	T-cell	CL_0000084	T cell	naive	184	ENSG00000129250	ENSG00000129250	rs376713	17	5014107	G	A	0.0706522	0.70354	0.145325	2.89667e-06
QTS000012	QTD000105	GENCORD	T-cell	CL_0000084	T cell	naive	184	ENSG00000129673	ENSG00000129673	rs8150	17	76470935	G	C	0.247283	0.457406	0.100482	1.0116e-05
QTS000012	QTD000105	GENCORD	T-cell	CL_0000084	T cell	naive	184	ENSG00000131747	ENSG00000131747	rs4527073	17	40798651	C	T	0.396739	0.187838	0.0421566	1.51668e-05
QTS000012	QTD000105	GENCORD	T-cell	CL_0000084	T cell	naive	184	ENSG00000132386	ENSG00000132386	rs12450371	17	1764380	C	T	0.32337	0.510296	0.0946781	2.34116e-07
QTS000012	QTD000105	GENCORD	T-cell	CL_0000084	T cell	naive	184	ENSG00000132481	ENSG00000132481	rs1105917	17	75877575	C	T	0.179348	0.660587	0.0905521	1.10534e-11
QTS000012	QTD000105	GENCORD	T-cell	CL_0000084	T cell	naive	184	ENSG00000132507	ENSG00000132507	rs1054378	17	7312217	T	C	0.51087	-0.294279	0.0406616	1.53141e-11
QTS000012	QTD000105	GENCORD	T-cell	CL_0000084	T cell	naive	184	ENSG00000132530	ENSG00000132530	rs955462	17	6755827	G	C	0.421196	-0.385603	0.0842289	9.06294e-06
QTS000012	QTD000105	GENCORD	T-cell	CL_0000084	T cell	naive	184	ENSG00000133030	ENSG00000133030	rs1047805	17	17192330	T	C	0.0597826	0.572365	0.120136	4.06022e-06
QTS000012	QTD000105	GENCORD	T-cell	CL_0000084	T cell	naive	184	ENSG00000136448	ENSG00000136448	rs9898793	17	45038945	C	T	0.236413	0.409887	0.0731536	8.39745e-08
QTS000012	QTD000105	GENCORD	T-cell	CL_0000084	T cell	naive	184	ENSG00000136449	ENSG00000136449	rs8066198	17	50506518	G	A	0.4375	-0.897643	0.0581105	3.90931e-34
QTS000012	QTD000105	GENCORD	T-cell	CL_0000084	T cell	naive	184	ENSG00000141127	ENSG00000141127	rs11078422	17	18901100	C	T	0.554348	-0.557995	0.0701653	2.49718e-13
QTS000012	QTD000105	GENCORD	T-cell	CL_0000084	T cell	naive	184	ENSG00000141161	ENSG00000141161	rs77997177	17	34733495	G	A	0.0217391	1.1551	0.267741	2.71782e-05
QTS000012	QTD000105	GENCORD	T-cell	CL_0000084	T cell	naive	184	ENSG00000141219	ENSG00000141219	rs12051599	17	73186510	G	A	0.543478	0.44097	0.060893	1.49349e-11
QTS000012	QTD000105	GENCORD	T-cell	CL_0000084	T cell	naive	184	ENSG00000141556	ENSG00000141556	rs138401591	17	83101013	C	T	0.0570652	-0.897746	0.196256	9.20519e-06
QTS000012	QTD000105	GENCORD	T-cell	CL_0000084	T cell	naive	184	ENSG00000141556	ENSG00000141556	rs8072584	17	82881339	A	G	0.80163	-0.660169	0.107184	5.16887e-09
QTS000012	QTD000105	GENCORD	T-cell	CL_0000084	T cell	naive	184	ENSG00000141556	ENSG00000141556	rs9909499	17	82919235	T	C	0.361413	-0.483829	0.0868416	9.79603e-08
QTS000012	QTD000105	GENCORD	T-cell	CL_0000084	T cell	naive	184	ENSG00000141560	ENSG00000141560	rs2246577	17	82722518	T	C	0.48913	0.550035	0.0742706	5.90097e-12
QTS000012	QTD000105	GENCORD	T-cell	CL_0000084	T cell	naive	184	ENSG00000141570	ENSG00000141570	rs9896202	17	79804428	T	C	0.44837	-0.422175	0.064719	7.66797e-10
QTS000012	QTD000105	GENCORD	T-cell	CL_0000084	T cell	naive	184	ENSG00000141698	ENSG00000141698	rs8073219	17	41821482	A	G	0.747283	-1.04502	0.0581006	4.21279e-41
QTS000012	QTD000105	GENCORD	T-cell	CL_0000084	T cell	naive	184	ENSG00000153976	ENSG00000153976	rs3785655	17	14345850	C	T	0.638587	0.424588	0.0722476	2.17215e-08
QTS000012	QTD000105	GENCORD	T-cell	CL_0000084	T cell	naive	184	ENSG00000154760	ENSG00000154760	rs8065635	17	35537688	A	C	0.263587	0.412959	0.0959052	2.81181e-05
QTS000012	QTD000105	GENCORD	T-cell	CL_0000084	T cell	naive	184	ENSG00000154803	ENSG00000154803	rs1736213	17	17231214	T	G	0.529891	0.433464	0.0662563	6.92801e-10
QTS000012	QTD000105	GENCORD	T-cell	CL_0000084	T cell	naive	184	ENSG00000157637	ENSG00000157637	rs55986317	17	81290027	G	A	0.127717	0.597488	0.085585	6.3832e-11
QTS000012	QTD000105	GENCORD	T-cell	CL_0000084	T cell	naive	184	ENSG00000159111	ENSG00000159111	rs56156511	17	47833574	G	A	0.350543	-0.351903	0.0644057	1.64479e-07
QTS000012	QTD000105	GENCORD	T-cell	CL_0000084	T cell	naive	184	ENSG00000159202	ENSG00000159202	rs56236620	17	48907470	A	C	0.608696	-0.672229	0.0860872	5.79603e-13
QTS000012	QTD000105	GENCORD	T-cell	CL_0000084	T cell	naive	184	ENSG00000161381	ENSG00000161381	rs7207737	17	39091455	A	G	0.19837	-0.438594	0.0886315	1.79618e-06
QTS000012	QTD000105	GENCORD	T-cell	CL_0000084	T cell	naive	184	ENSG00000161395	ENSG00000161395	rs2517954	17	39687297	T	C	0.682065	-0.328388	0.0681414	3.19121e-06
QTS000012	QTD000105	GENCORD	T-cell	CL_0000084	T cell	naive	184	ENSG00000163597	ENSG00000163597	rs4648343	17	76558657	C	G	0.326087	0.473227	0.0902741	4.68972e-07
QTS000012	QTD000105	GENCORD	T-cell	CL_0000084	T cell	naive	184	ENSG00000166750	ENSG00000166750	rs11080324	17	35235090	A	G	0.521739	0.290851	0.0674684	2.7549e-05
QTS000012	QTD000105	GENCORD	T-cell	CL_0000084	T cell	naive	184	ENSG00000167107	ENSG00000167107	rs144232687	17	50413584	C	T	0.320652	-0.28211	0.0642636	1.99305e-05
QTS000012	QTD000105	GENCORD	T-cell	CL_0000084	T cell	naive	184	ENSG00000167183	ENSG00000167183	rs11651625	17	47929243	G	C	0.0815217	0.652886	0.140212	6.48179e-06
QTS000012	QTD000105	GENCORD	T-cell	CL_0000084	T cell	naive	184	ENSG00000167280	ENSG00000167280	rs71385997	17	79085118	A	C	0.0733696	-1.15654	0.10047	5.22451e-23
QTS000012	QTD000105	GENCORD	T-cell	CL_0000084	T cell	naive	184	ENSG00000167291	ENSG00000167291	rs55808851	17	80061067	C	T	0.0869565	-0.558097	0.116631	3.70642e-06
QTS000012	QTD000105	GENCORD	T-cell	CL_0000084	T cell	naive	184	ENSG00000167363	ENSG00000167363	rs729124	17	82929330	A	G	0.380435	-0.506448	0.0782474	1.00452e-09
QTS000012	QTD000105	GENCORD	T-cell	CL_0000084	T cell	naive	184	ENSG00000167543	ENSG00000167543	rs3110492	17	29595257	A	G	0.597826	0.318671	0.0566727	7.62137e-08
QTS000012	QTD000105	GENCORD	T-cell	CL_0000084	T cell	naive	184	ENSG00000167693	ENSG00000167693	rs79414648	17	1186136	C	T	0.0679348	-0.772627	0.158631	2.54278e-06
QTS000012	QTD000105	GENCORD	T-cell	CL_0000084	T cell	naive	184	ENSG00000167703	ENSG00000167703	rs12946197	17	1587273	T	G	0.516304	-0.326125	0.0532965	6.35479e-09
QTS000012	QTD000105	GENCORD	T-cell	CL_0000084	T cell	naive	184	ENSG00000167720	ENSG00000167720	rs1466389	17	2193090	C	T	0.342391	-0.791512	0.0671058	8.24835e-24
QTS000012	QTD000105	GENCORD	T-cell	CL_0000084	T cell	naive	184	ENSG00000167723	ENSG00000167723	rs72816035	17	3530462	A	G	0.116848	-0.503587	0.10082	1.45765e-06
QTS000012	QTD000105	GENCORD	T-cell	CL_0000084	T cell	naive	184	ENSG00000167850	ENSG00000167850	rs1171200	17	74514232	C	T	0.111413	-0.396686	0.0625859	2.03764e-09
QTS000012	QTD000105	GENCORD	T-cell	CL_0000084	T cell	naive	184	ENSG00000167914	ENSG00000167914	rs3902025	17	39963001	G	T	0.543478	0.998274	0.0679858	5.41359e-32
QTS000012	QTD000105	GENCORD	T-cell	CL_0000084	T cell	naive	184	ENSG00000168646	ENSG00000168646	rs12452513	17	65560172	G	A	0.30163	0.580307	0.095215	7.20058e-09
QTS000012	QTD000105	GENCORD	T-cell	CL_0000084	T cell	naive	184	ENSG00000169683	ENSG00000169683	rs11077964	17	82008611	T	G	0.728261	0.343843	0.0773779	1.59473e-05
QTS000012	QTD000105	GENCORD	T-cell	CL_0000084	T cell	naive	184	ENSG00000169738	ENSG00000169738	rs72861763	17	82039613	C	T	0.0923913	0.610222	0.111856	1.71235e-07
QTS000012	QTD000105	GENCORD	T-cell	CL_0000084	T cell	naive	184	ENSG00000170037	ENSG00000170037	rs9912196	17	8067970	C	T	0.0434783	0.48183	0.102694	5.56192e-06
QTS000012	QTD000105	GENCORD	T-cell	CL_0000084	T cell	naive	184	ENSG00000170175	ENSG00000170175	rs80067372	17	7549435	G	A	0.244565	-0.342989	0.0765593	1.37019e-05
QTS000012	QTD000105	GENCORD	T-cell	CL_0000084	T cell	naive	184	ENSG00000170222	ENSG00000170222	rs202311	17	10730041	C	T	0.459239	-0.392607	0.046609	1.51942e-14
QTS000012	QTD000105	GENCORD	T-cell	CL_0000084	T cell	naive	184	ENSG00000171928	ENSG00000171928	rs4924925	17	18777256	T	G	0.505435	-0.510662	0.0805346	2.0097e-09
QTS000012	QTD000105	GENCORD	T-cell	CL_0000084	T cell	naive	184	ENSG00000171962	ENSG00000171962	rs114923440	17	18069401	A	G	0.0380435	1.01014	0.16682	8.8097e-09
QTS000012	QTD000105	GENCORD	T-cell	CL_0000084	T cell	naive	184	ENSG00000172992	ENSG00000172992	rs55897749	17	45058935	T	C	0.641304	0.351917	0.0617255	5.19324e-08
QTS000012	QTD000105	GENCORD	T-cell	CL_0000084	T cell	naive	184	ENSG00000173917	ENSG00000173917	rs4793870	17	48503822	T	C	0.608696	0.890473	0.0771438	4.25166e-23
QTS000012	QTD000105	GENCORD	T-cell	CL_0000084	T cell	naive	184	ENSG00000174326	ENSG00000174326	rs58911388	17	7115473	G	A	0.146739	-0.446391	0.101338	1.87273e-05
QTS000012	QTD000105	GENCORD	T-cell	CL_0000084	T cell	naive	184	ENSG00000175106	ENSG00000175106	rs190206	17	15561365	G	A	0.285326	-0.289022	0.0640111	1.18228e-05
QTS000012	QTD000105	GENCORD	T-cell	CL_0000084	T cell	naive	184	ENSG00000175906	ENSG00000175906	rs34721590	17	43407788	C	G	0.334239	0.356609	0.0764633	6.2796e-06
QTS000012	QTD000105	GENCORD	T-cell	CL_0000084	T cell	naive	184	ENSG00000176155	ENSG00000176155	rs66871014	17	82223998	G	A	0.478261	-0.286453	0.0625299	8.9476e-06
QTS000012	QTD000105	GENCORD	T-cell	CL_0000084	T cell	naive	184	ENSG00000176658	ENSG00000176658	rs112916054	17	32797244	C	T	0.192935	0.718171	0.0806094	7.93594e-16
QTS000012	QTD000105	GENCORD	T-cell	CL_0000084	T cell	naive	184	ENSG00000176749	ENSG00000176749	rs3814984	17	32518630	A	T	0.440217	0.361334	0.0591682	6.76434e-09
QTS000012	QTD000105	GENCORD	T-cell	CL_0000084	T cell	naive	184	ENSG00000176927	ENSG00000176927	rs12941382	17	30083106	T	C	0.491848	-0.316183	0.0690557	9.03868e-06
QTS000012	QTD000105	GENCORD	T-cell	CL_0000084	T cell	naive	184	ENSG00000176974	ENSG00000176974	rs651234	17	18365627	T	C	0.586957	0.546269	0.0417888	1.96568e-27
QTS000012	QTD000105	GENCORD	T-cell	CL_0000084	T cell	naive	184	ENSG00000177303	ENSG00000177303	rs116880598	17	75536578	A	T	0.0461957	1.14387	0.168616	1.884e-10
QTS000012	QTD000105	GENCORD	T-cell	CL_0000084	T cell	naive	184	ENSG00000178607	ENSG00000178607	rs3785562	17	64058869	T	C	0.290761	-0.435201	0.0753921	3.65409e-08
QTS000012	QTD000105	GENCORD	T-cell	CL_0000084	T cell	naive	184	ENSG00000178971	ENSG00000178971	rs7503199	17	8230957	C	T	0.269022	-0.407489	0.0564312	1.67803e-11
QTS000012	QTD000105	GENCORD	T-cell	CL_0000084	T cell	naive	184	ENSG00000179598	ENSG00000179598	rs111635523	17	17205519	C	A	0.173913	-0.392589	0.0779284	1.2005e-06
QTS000012	QTD000105	GENCORD	T-cell	CL_0000084	T cell	naive	184	ENSG00000180090	ENSG00000180090	rs2931819	17	3386296	C	G	0.442935	-0.583506	0.0799092	1.06242e-11
QTS000012	QTD000105	GENCORD	T-cell	CL_0000084	T cell	naive	184	ENSG00000180616	ENSG00000180616	rs7359500	17	73268227	A	T	0.57337	0.296488	0.06377	6.68282e-06
QTS000012	QTD000105	GENCORD	T-cell	CL_0000084	T cell	naive	184	ENSG00000181031	ENSG00000181031	rs75278245	17	332194	G	A	0.0190217	1.33735	0.295604	1.13852e-05
QTS000012	QTD000105	GENCORD	T-cell	CL_0000084	T cell	naive	184	ENSG00000182173	ENSG00000182173	rs12946112	17	75992536	G	A	0.0625	0.671749	0.149787	1.34382e-05
QTS000012	QTD000105	GENCORD	T-cell	CL_0000084	T cell	naive	184	ENSG00000182612	ENSG00000182612	rs11150804	17	81663208	A	G	0.394022	-0.409838	0.0837018	2.26724e-06
QTS000012	QTD000105	GENCORD	T-cell	CL_0000084	T cell	naive	184	ENSG00000182742	ENSG00000182742	rs62065845	17	48512628	T	A	0.5	0.50854	0.0814432	3.33078e-09
QTS000012	QTD000105	GENCORD	T-cell	CL_0000084	T cell	naive	184	ENSG00000182853	ENSG00000182853	rs34460487	17	4781933	G	A	0.38587	0.388634	0.0725772	2.76378e-07
QTS000012	QTD000105	GENCORD	T-cell	CL_0000084	T cell	naive	184	ENSG00000183011	ENSG00000183011	rs57828851	17	7829033	T	A	0.57337	-0.401179	0.0729849	1.40461e-07
QTS000012	QTD000105	GENCORD	T-cell	CL_0000084	T cell	naive	184	ENSG00000183688	ENSG00000183688	rs141404363	17	515050	G	C	0.0271739	1.4709	0.285479	7.10859e-07
QTS000012	QTD000105	GENCORD	T-cell	CL_0000084	T cell	naive	184	ENSG00000183688	ENSG00000183688	rs8074392	17	548187	A	G	0.192935	0.736272	0.111582	5.12855e-10
QTS000012	QTD000105	GENCORD	T-cell	CL_0000084	T cell	naive	184	ENSG00000183688	ENSG00000183688	rs9914883	17	444296	C	T	0.396739	0.485609	0.0931632	5.38363e-07
QTS000012	QTD000105	GENCORD	T-cell	CL_0000084	T cell	naive	184	ENSG00000184185	ENSG00000184185	rs4986041	17	21354639	T	C	0.51087	-0.458813	0.0892874	7.57357e-07
QTS000012	QTD000105	GENCORD	T-cell	CL_0000084	T cell	naive	184	ENSG00000184361	ENSG00000184361	rs60163605	17	45257282	C	A	0.451087	-0.306424	0.0610996	1.3303e-06
QTS000012	QTD000105	GENCORD	T-cell	CL_0000084	T cell	naive	184	ENSG00000184811	ENSG00000184811	rs11656050	17	1294263	G	A	0.375	0.395336	0.0718086	1.34724e-07
QTS000012	QTD000105	GENCORD	T-cell	CL_0000084	T cell	naive	184	ENSG00000184988	ENSG00000184988	rs11657823	17	43112129	G	A	0.309783	0.277085	0.0595988	6.68743e-06
QTS000012	QTD000105	GENCORD	T-cell	CL_0000084	T cell	naive	184	ENSG00000185298	ENSG00000185298	rs1132803	17	81703356	A	G	0.25	-0.474776	0.0789113	1.0728e-08
QTS000012	QTD000105	GENCORD	T-cell	CL_0000084	T cell	naive	184	ENSG00000185829	ENSG00000185829	rs62074125	17	46775246	A	C	0.26087	0.586207	0.0828618	3.80583e-11
QTS000012	QTD000105	GENCORD	T-cell	CL_0000084	T cell	naive	184	ENSG00000186532	ENSG00000186532	rs17338948	17	1882752	C	T	0.228261	0.377275	0.0759089	1.63023e-06
QTS000012	QTD000105	GENCORD	T-cell	CL_0000084	T cell	naive	184	ENSG00000187624	ENSG00000187624	rs11150882	17	409857	G	A	0.277174	0.892288	0.0626913	1.00932e-30
QTS000012	QTD000105	GENCORD	T-cell	CL_0000084	T cell	naive	184	ENSG00000187775	ENSG00000187775	rs6501210	17	78422995	T	G	0.703804	0.398025	0.0854089	6.37671e-06
QTS000012	QTD000105	GENCORD	T-cell	CL_0000084	T cell	naive	184	ENSG00000187824	ENSG00000187824	rs431094	17	10721034	G	A	0.445652	-0.831172	0.0568251	7.82071e-32
QTS000012	QTD000105	GENCORD	T-cell	CL_0000084	T cell	naive	184	ENSG00000188554	ENSG00000188554	rs4793224	17	43311213	C	G	0.315217	-0.375151	0.071134	4.0433e-07
QTS000012	QTD000105	GENCORD	T-cell	CL_0000084	T cell	naive	184	ENSG00000188825	ENSG00000188825	rs11653459	17	43367278	G	T	0.149457	0.852884	0.102167	2.39071e-14
QTS000012	QTD000105	GENCORD	T-cell	CL_0000084	T cell	naive	184	ENSG00000196388	ENSG00000196388	rs2240289	17	5001832	A	G	0.184783	0.473815	0.0982879	3.17063e-06
QTS000012	QTD000105	GENCORD	T-cell	CL_0000084	T cell	naive	184	ENSG00000196689	ENSG00000196689	rs62069929	17	3611981	T	C	0.255435	-0.473398	0.0990244	3.78081e-06
QTS000012	QTD000105	GENCORD	T-cell	CL_0000084	T cell	naive	184	ENSG00000197417	ENSG00000197417	rs62069929	17	3611981	T	C	0.255435	0.564041	0.0990931	5.43619e-08
QTS000012	QTD000105	GENCORD	T-cell	CL_0000084	T cell	naive	184	ENSG00000198496	ENSG00000198496	rs8176231	17	43068206	A	G	0.320652	-0.762493	0.0585602	2.75184e-27
QTS000012	QTD000105	GENCORD	T-cell	CL_0000084	T cell	naive	184	ENSG00000198933	ENSG00000198933	rs2013383	17	47713757	T	G	0.597826	-0.653543	0.0575657	1.4609e-22
QTS000012	QTD000105	GENCORD	T-cell	CL_0000084	T cell	naive	184	ENSG00000204316	ENSG00000204316	rs9902371	17	75900965	A	G	0.309783	-0.474371	0.0845516	8.103e-08
QTS000012	QTD000105	GENCORD	T-cell	CL_0000084	T cell	naive	184	ENSG00000205045	ENSG00000205045	rs8065635	17	35537688	A	C	0.263587	0.412874	0.0661786	3.42427e-09
QTS000012	QTD000105	GENCORD	T-cell	CL_0000084	T cell	naive	184	ENSG00000213246	ENSG00000213246	rs2680701	17	58360940	G	A	0.211957	-0.436063	0.0654406	3.61576e-10
QTS000012	QTD000105	GENCORD	T-cell	CL_0000084	T cell	naive	184	ENSG00000213859	ENSG00000213859	rs61759532	17	7337072	C	T	0.192935	0.619736	0.0915648	2.05064e-10
QTS000012	QTD000105	GENCORD	T-cell	CL_0000084	T cell	naive	184	ENSG00000214087	ENSG00000214087	rs59125977	17	81677012	A	G	0.192935	-1.1954	0.0583724	1.20172e-47
QTS000012	QTD000105	GENCORD	T-cell	CL_0000084	T cell	naive	184	ENSG00000214401	ENSG00000214401	rs199451	17	46724418	G	A	0.209239	1.21203	0.0728385	1.93155e-37
QTS000012	QTD000105	GENCORD	T-cell	CL_0000084	T cell	naive	184	ENSG00000214719	ENSG00000214719	rs555855252	17	30600337	C	G	0.0163043	-1.37794	0.277846	1.71093e-06
QTS000012	QTD000105	GENCORD	T-cell	CL_0000084	T cell	naive	184	ENSG00000214941	ENSG00000214941	rs62071041	17	15857233	T	G	0.225543	0.59523	0.0931842	1.57188e-09
QTS000012	QTD000105	GENCORD	T-cell	CL_0000084	T cell	naive	184	ENSG00000221882	ENSG00000221882	rs2931819	17	3386296	C	G	0.442935	-0.920718	0.0718952	1.11698e-26
QTS000012	QTD000105	GENCORD	T-cell	CL_0000084	T cell	naive	184	ENSG00000221926	ENSG00000221926	rs10221188	17	15684261	G	A	0.527174	0.460342	0.0760321	8.84031e-09
QTS000012	QTD000105	GENCORD	T-cell	CL_0000084	T cell	naive	184	ENSG00000221995	ENSG00000221995	rs7217365	17	29107472	G	A	0.453804	-0.266383	0.0541635	2.0578e-06
QTS000012	QTD000105	GENCORD	T-cell	CL_0000084	T cell	naive	184	ENSG00000223510	ENSG00000223510	rs9902178	17	14031244	C	G	0.130435	0.688689	0.132259	5.51833e-07
QTS000012	QTD000105	GENCORD	T-cell	CL_0000084	T cell	naive	184	ENSG00000223510	ENSG00000223510	rs9911381	17	14032140	T	C	0.0652174	-1.02429	0.173975	2.05835e-08
QTS000012	QTD000105	GENCORD	T-cell	CL_0000084	T cell	naive	184	ENSG00000223510	ENSG00000223510	rs9944522	17	14015466	C	T	0.592391	0.859193	0.0722259	4.27282e-24
QTS000012	QTD000105	GENCORD	T-cell	CL_0000084	T cell	naive	184	ENSG00000223979	ENSG00000223979	rs111764453	17	17199077	T	C	0.154891	0.419889	0.0929592	1.17368e-05
QTS000012	QTD000105	GENCORD	T-cell	CL_0000084	T cell	naive	184	ENSG00000228696	ENSG00000228696	rs17698176	17	46742229	T	G	0.184783	0.693135	0.126147	1.41872e-07
QTS000012	QTD000105	GENCORD	T-cell	CL_0000084	T cell	naive	184	ENSG00000228696	ENSG00000228696	rs242556	17	45924884	A	T	0.758152	0.516073	0.107798	3.66972e-06
QTS000012	QTD000105	GENCORD	T-cell	CL_0000084	T cell	naive	184	ENSG00000228696	ENSG00000228696	rs3874943	17	46494702	A	G	0.532609	-1.06964	0.0729761	6.41708e-32
QTS000012	QTD000105	GENCORD	T-cell	CL_0000084	T cell	naive	184	ENSG00000228696	ENSG00000228696	rs55938136	17	45720994	A	G	0.233696	0.767841	0.100622	1.62448e-12
QTS000012	QTD000105	GENCORD	T-cell	CL_0000084	T cell	naive	184	ENSG00000228696	ENSG00000228696	rs60969130	17	46013413	C	A	0.195652	-0.698375	0.112515	4.03888e-09
QTS000012	QTD000105	GENCORD	T-cell	CL_0000084	T cell	naive	184	ENSG00000228696	ENSG00000228696	rs7225082	17	45771129	G	T	0.646739	0.5177	0.0910088	5.53217e-08
QTS000012	QTD000105	GENCORD	T-cell	CL_0000084	T cell	naive	184	ENSG00000228768	ENSG00000228768	rs149118858	17	32115894	G	A	0.0190217	1.18403	0.25424	6.4627e-06
QTS000012	QTD000105	GENCORD	T-cell	CL_0000084	T cell	naive	184	ENSG00000230148	ENSG00000230148	rs150651501	17	48222999	G	T	0.0271739	1.42004	0.294067	3.05681e-06
QTS000012	QTD000105	GENCORD	T-cell	CL_0000084	T cell	naive	184	ENSG00000230148	ENSG00000230148	rs2938475	17	48268563	T	C	0.668478	-0.534909	0.0982722	1.81607e-07
QTS000012	QTD000105	GENCORD	T-cell	CL_0000084	T cell	naive	184	ENSG00000230148	ENSG00000230148	rs7207109	17	48530455	C	T	0.217391	-0.903746	0.109816	4.84782e-14
QTS000012	QTD000105	GENCORD	T-cell	CL_0000084	T cell	naive	184	ENSG00000232300	ENSG00000232300	rs17698176	17	46742229	T	G	0.184783	-0.438837	0.0940117	6.16956e-06
QTS000012	QTD000105	GENCORD	T-cell	CL_0000084	T cell	naive	184	ENSG00000233223	ENSG00000233223	rs2270341	17	7577229	T	A	0.630435	0.453762	0.0837558	2.05052e-07
QTS000012	QTD000105	GENCORD	T-cell	CL_0000084	T cell	naive	184	ENSG00000234327	ENSG00000234327	rs4318270	17	5117284	G	A	0.605978	0.334963	0.0685671	2.38329e-06
QTS000012	QTD000105	GENCORD	T-cell	CL_0000084	T cell	naive	184	ENSG00000236194	ENSG00000236194	rs12450621	17	41369498	C	T	0.0461957	-0.669151	0.153956	2.38361e-05
QTS000012	QTD000105	GENCORD	T-cell	CL_0000084	T cell	naive	184	ENSG00000236234	ENSG00000236234	rs79983227	17	44576052	A	G	0.0788044	0.563854	0.128576	2.03055e-05
QTS000012	QTD000105	GENCORD	T-cell	CL_0000084	T cell	naive	184	ENSG00000236618	ENSG00000236618	rs12936810	17	953045	T	C	0.116848	0.695387	0.153267	1.07794e-05
QTS000012	QTD000105	GENCORD	T-cell	CL_0000084	T cell	naive	184	ENSG00000238083	ENSG00000238083	rs34174655	17	45798051	A	T	0.0706522	-0.823969	0.178344	7.57441e-06
QTS000012	QTD000105	GENCORD	T-cell	CL_0000084	T cell	naive	184	ENSG00000238083	ENSG00000238083	rs60969130	17	46013413	C	A	0.195652	-0.67481	0.112291	1.1122e-08
QTS000012	QTD000105	GENCORD	T-cell	CL_0000084	T cell	naive	184	ENSG00000238083	ENSG00000238083	rs76347593	17	46778181	C	T	0.0271739	-1.27776	0.29091	1.97342e-05
QTS000012	QTD000105	GENCORD	T-cell	CL_0000084	T cell	naive	184	ENSG00000239697	ENSG00000239697	rs116600817	17	7555478	A	G	0.230978	0.472217	0.0975603	2.90824e-06
QTS000012	QTD000105	GENCORD	T-cell	CL_0000084	T cell	naive	184	ENSG00000240445	ENSG00000240445	rs111951007	17	18861991	G	A	0.108696	-0.830153	0.171612	2.9455e-06
QTS000012	QTD000105	GENCORD	T-cell	CL_0000084	T cell	naive	184	ENSG00000240445	ENSG00000240445	rs12602546	17	18741051	G	A	0.486413	-0.485615	0.0857398	6.24311e-08
QTS000012	QTD000105	GENCORD	T-cell	CL_0000084	T cell	naive	184	ENSG00000240445	ENSG00000240445	rs4924763	17	18680275	G	A	0.127717	0.523148	0.117059	1.43448e-05
QTS000012	QTD000105	GENCORD	T-cell	CL_0000084	T cell	naive	184	ENSG00000241525	ENSG00000241525	rs141404363	17	515050	G	C	0.0271739	1.02837	0.203627	1.13452e-06
QTS000012	QTD000105	GENCORD	T-cell	CL_0000084	T cell	naive	184	ENSG00000248871	ENSG00000248871	rs62059804	17	7550188	C	A	0.236413	0.414343	0.079169	4.87834e-07
QTS000012	QTD000105	GENCORD	T-cell	CL_0000084	T cell	naive	184	ENSG00000251179	ENSG00000251179	rs55811648	17	49691553	G	T	0.0842391	0.676109	0.141267	3.69231e-06
QTS000012	QTD000105	GENCORD	T-cell	CL_0000084	T cell	naive	184	ENSG00000256806	ENSG00000256806	rs9913412	17	6654886	C	T	0.288043	-0.522058	0.071525	1.08155e-11
QTS000012	QTD000105	GENCORD	T-cell	CL_0000084	T cell	naive	184	ENSG00000261996	ENSG00000261996	rs9913412	17	6654886	C	T	0.288043	-0.539745	0.085327	2.17737e-09
QTS000012	QTD000105	GENCORD	T-cell	CL_0000084	T cell	naive	184	ENSG00000262050	ENSG00000262050	rs55700766	17	2802714	G	T	0.13587	-0.59993	0.132836	1.17668e-05
QTS000012	QTD000105	GENCORD	T-cell	CL_0000084	T cell	naive	184	ENSG00000262147	ENSG00000262147	rs7215059	17	82592565	A	G	0.190217	0.41634	0.0893777	6.43255e-06
QTS000012	QTD000105	GENCORD	T-cell	CL_0000084	T cell	naive	184	ENSG00000262228	ENSG00000262228	rs7210404	17	736905	T	C	0.233696	-0.44848	0.0834093	2.48937e-07
QTS000012	QTD000105	GENCORD	T-cell	CL_0000084	T cell	naive	184	ENSG00000262319	ENSG00000262319	rs6587216	17	19321084	G	C	0.82337	0.596619	0.0866246	1.06996e-10
QTS000012	QTD000105	GENCORD	T-cell	CL_0000084	T cell	naive	184	ENSG00000262410	ENSG00000262410	rs2248894	17	82750148	C	T	0.6875	-0.444023	0.0879603	1.14622e-06
QTS000012	QTD000105	GENCORD	T-cell	CL_0000084	T cell	naive	184	ENSG00000262678	ENSG00000262678	rs11655967	17	4961223	G	A	0.0625	0.949419	0.152766	3.8764e-09
QTS000012	QTD000105	GENCORD	T-cell	CL_0000084	T cell	naive	184	ENSG00000262877	ENSG00000262877	rs3744146	17	81389928	C	T	0.146739	0.628481	0.102969	6.87951e-09
QTS000012	QTD000105	GENCORD	T-cell	CL_0000084	T cell	naive	184	ENSG00000262879	ENSG00000262879	rs11079747	17	47001484	T	A	0.543478	-0.410934	0.0752064	1.64293e-07
QTS000012	QTD000105	GENCORD	T-cell	CL_0000084	T cell	naive	184	ENSG00000263272	ENSG00000263272	rs72839527	17	5436999	T	C	0.201087	-0.404696	0.0779596	5.94426e-07
QTS000012	QTD000105	GENCORD	T-cell	CL_0000084	T cell	naive	184	ENSG00000263321	ENSG00000263321	rs2306759	17	82582709	A	G	0.42663	-0.368704	0.0850676	2.5048e-05
QTS000012	QTD000105	GENCORD	T-cell	CL_0000084	T cell	naive	184	ENSG00000263603	ENSG00000263603	rs73271872	17	30825210	C	G	0.122283	-0.504126	0.114643	1.93254e-05
QTS000012	QTD000105	GENCORD	T-cell	CL_0000084	T cell	naive	184	ENSG00000263843	ENSG00000263843	rs12950709	17	75252915	A	G	0.157609	-0.550327	0.0770876	2.65688e-11
QTS000012	QTD000105	GENCORD	T-cell	CL_0000084	T cell	naive	184	ENSG00000264769	ENSG00000264769	rs117366589	17	82767400	A	G	0.013587	-1.48476	0.333467	1.53729e-05
QTS000012	QTD000105	GENCORD	T-cell	CL_0000084	T cell	naive	184	ENSG00000266402	ENSG00000266402	rs113081997	17	65005826	A	G	0.0516304	-0.815633	0.187831	2.42279e-05
QTS000012	QTD000105	GENCORD	T-cell	CL_0000084	T cell	naive	184	ENSG00000266538	ENSG00000266538	rs2938170	17	15548994	C	T	0.288043	-0.404245	0.0689867	2.36624e-08
QTS000012	QTD000105	GENCORD	T-cell	CL_0000084	T cell	naive	184	ENSG00000266714	ENSG00000266714	rs62089226	17	75590246	T	G	0.11413	0.801402	0.0973132	4.68672e-14
QTS000012	QTD000105	GENCORD	T-cell	CL_0000084	T cell	naive	184	ENSG00000266934	ENSG00000266934	rs8064243	17	61414629	C	G	0.63587	-0.329747	0.0703754	5.71758e-06
QTS000012	QTD000105	GENCORD	T-cell	CL_0000084	T cell	naive	184	ENSG00000267074	ENSG00000267074	rs8065635	17	35537688	A	C	0.263587	0.36005	0.0745486	3.04672e-06
QTS000012	QTD000105	GENCORD	T-cell	CL_0000084	T cell	naive	184	ENSG00000267080	ENSG00000267080	rs7212573	17	44176913	A	G	0.320652	-0.295947	0.0605204	2.33236e-06
QTS000012	QTD000105	GENCORD	T-cell	CL_0000084	T cell	naive	184	ENSG00000267123	ENSG00000267123	rs7221471	17	78627856	T	C	0.0842391	1.41854	0.108151	1.47228e-27
QTS000012	QTD000105	GENCORD	T-cell	CL_0000084	T cell	naive	184	ENSG00000267198	ENSG00000267198	rs11656151	17	45991126	A	G	0.23913	0.397669	0.0829679	3.58032e-06
QTS000012	QTD000105	GENCORD	T-cell	CL_0000084	T cell	naive	184	ENSG00000267302	ENSG00000267302	rs7210881	17	59538031	C	T	0.266304	0.758347	0.0823978	1.29236e-16
QTS000012	QTD000105	GENCORD	T-cell	CL_0000084	T cell	naive	184	ENSG00000267364	ENSG00000267364	rs8077695	17	35505572	T	G	0.866848	0.558121	0.116785	3.80665e-06
QTS000012	QTD000105	GENCORD	T-cell	CL_0000084	T cell	naive	184	ENSG00000267547	ENSG00000267547	rs2671827	17	35405311	C	T	0.440217	-0.476064	0.0838093	5.75794e-08
QTS000012	QTD000105	GENCORD	T-cell	CL_0000084	T cell	naive	184	ENSG00000267745	ENSG00000267745	rs2671827	17	35405311	C	T	0.440217	-0.45621	0.0803175	5.76476e-08
QTS000012	QTD000105	GENCORD	T-cell	CL_0000084	T cell	naive	184	ENSG00000267801	ENSG00000267801	rs9889965	17	75878689	A	G	0.171196	0.733055	0.101888	1.94509e-11
QTS000012	QTD000105	GENCORD	T-cell	CL_0000084	T cell	naive	184	ENSG00000272636	ENSG00000272636	rs112221137	17	186614	G	T	0.108696	0.902704	0.174212	6.21001e-07
QTS000012	QTD000105	GENCORD	T-cell	CL_0000084	T cell	naive	184	ENSG00000274180	ENSG00000274180	rs71373617	17	21252960	C	T	0.274457	-0.352751	0.0685873	7.41901e-07
QTS000012	QTD000105	GENCORD	T-cell	CL_0000084	T cell	naive	184	ENSG00000274561	ENSG00000274561	rs62084693	17	68039994	C	T	0.744565	0.485715	0.102283	4.34584e-06
QTS000012	QTD000105	GENCORD	T-cell	CL_0000084	T cell	naive	184	ENSG00000277476	ENSG00000277476	rs35950880	17	68100388	G	T	0.733696	0.590166	0.0848955	7.51406e-11
QTS000012	QTD000105	GENCORD	T-cell	CL_0000084	T cell	naive	184	ENSG00000278730	ENSG00000278730	rs75544834	17	68070322	T	C	0.228261	-1.00205	0.0809227	1.78007e-25
QTS000012	QTD000105	GENCORD	T-cell	CL_0000084	T cell	naive	184	ENSG00000285535	ENSG00000285535	rs2870777	17	77668563	G	A	0.288043	-1.19093	0.0498009	4.03482e-56
QTS000012	QTD000105	GENCORD	T-cell	CL_0000084	T cell	naive	184	ENSG00000285668	ENSG00000285668	rs2957297	17	46290846	C	A	0.192935	1.37065	0.0976512	3.63501e-30
QTS000012	QTD000105	GENCORD	T-cell	CL_0000084	T cell	naive	184	ENSG00000285877	ENSG00000285877	rs7207177	17	67469308	C	T	0.0298913	-1.09683	0.236053	6.76282e-06
QTS000012	QTD000105	GENCORD	T-cell	CL_0000084	T cell	naive	184	ENSG00000285897	ENSG00000285897	rs2680701	17	58360940	G	A	0.211957	-0.512516	0.0549059	5.72729e-17
QTS000012	QTD000105	GENCORD	T-cell	CL_0000084	T cell	naive	184	ENSG00000286443	ENSG00000286443	rs11079074	17	39055855	T	C	0.565217	0.590265	0.0889565	4.20518e-10
QTS000012	QTD000105	GENCORD	T-cell	CL_0000084	T cell	naive	184	ENSG00000286629	ENSG00000286629	rs196914	17	64044594	C	T	0.584239	0.28657	0.0613548	6.09567e-06
QTS000012	QTD000105	GENCORD	T-cell	CL_0000084	T cell	naive	184	ENSG00000289021	ENSG00000289021	rs9904645	17	48892303	A	T	0.619565	-0.386723	0.0773216	1.41511e-06
QTS000012	QTD000105	GENCORD	T-cell	CL_0000084	T cell	naive	184	ENSG00000289453	ENSG00000289453	rs4985811	17	20990259	C	T	0.236413	0.312686	0.0737025	3.63403e-05
QTS000012	QTD000105	GENCORD	T-cell	CL_0000084	T cell	naive	184	ENSG00000046604	ENSG00000046604	rs9945420	18	31498553	A	C	0.331522	-0.379746	0.0546395	7.5827e-11
QTS000012	QTD000105	GENCORD	T-cell	CL_0000084	T cell	naive	184	ENSG00000060069	ENSG00000060069	rs7229300	18	79750314	T	C	0.331522	0.407317	0.0577565	4.30563e-11
QTS000012	QTD000105	GENCORD	T-cell	CL_0000084	T cell	naive	184	ENSG00000074695	ENSG00000074695	rs599535	18	59310283	C	T	0.258152	0.356473	0.0717189	1.62788e-06
QTS000012	QTD000105	GENCORD	T-cell	CL_0000084	T cell	naive	184	ENSG00000078142	ENSG00000078142	rs622939	18	42061357	T	C	0.383152	-0.361348	0.0826367	2.13901e-05
QTS000012	QTD000105	GENCORD	T-cell	CL_0000084	T cell	naive	184	ENSG00000091157	ENSG00000091157	rs655539	18	56614559	T	C	0.0543478	0.718209	0.166103	2.61331e-05
QTS000012	QTD000105	GENCORD	T-cell	CL_0000084	T cell	naive	184	ENSG00000101605	ENSG00000101605	rs4798075	18	3247258	A	C	0.80163	0.635542	0.0945672	2.65684e-10
QTS000012	QTD000105	GENCORD	T-cell	CL_0000084	T cell	naive	184	ENSG00000101639	ENSG00000101639	rs11080620	18	13029069	T	G	0.63587	-1.18535	0.0443568	1.41451e-62
QTS000012	QTD000105	GENCORD	T-cell	CL_0000084	T cell	naive	184	ENSG00000133313	ENSG00000133313	rs8088885	18	74511175	C	T	0.869565	0.49899	0.104718	4.04704e-06
QTS000012	QTD000105	GENCORD	T-cell	CL_0000084	T cell	naive	184	ENSG00000134265	ENSG00000134265	rs552076	18	10555138	C	A	0.5	-0.441292	0.0827196	3.03695e-07
QTS000012	QTD000105	GENCORD	T-cell	CL_0000084	T cell	naive	184	ENSG00000134489	ENSG00000134489	rs589820	18	24408048	A	C	0.133152	0.657228	0.137675	3.89615e-06
QTS000012	QTD000105	GENCORD	T-cell	CL_0000084	T cell	naive	184	ENSG00000134765	ENSG00000134765	rs113483194	18	31021559	T	C	0.0597826	0.839468	0.17738	4.66253e-06
QTS000012	QTD000105	GENCORD	T-cell	CL_0000084	T cell	naive	184	ENSG00000134779	ENSG00000134779	rs948636	18	36781799	G	C	0.271739	-0.571132	0.0478596	3.34427e-24
QTS000012	QTD000105	GENCORD	T-cell	CL_0000084	T cell	naive	184	ENSG00000141391	ENSG00000141391	rs71351482	18	12467233	G	A	0.163043	0.431809	0.0897749	3.32464e-06
QTS000012	QTD000105	GENCORD	T-cell	CL_0000084	T cell	naive	184	ENSG00000141437	ENSG00000141437	rs77290033	18	31013724	C	T	0.0625	-0.613605	0.125273	2.2498e-06
QTS000012	QTD000105	GENCORD	T-cell	CL_0000084	T cell	naive	184	ENSG00000141447	ENSG00000141447	rs17259716	18	24402300	G	T	0.0815217	0.713317	0.114351	3.43908e-09
QTS000012	QTD000105	GENCORD	T-cell	CL_0000084	T cell	naive	184	ENSG00000141469	ENSG00000141469	rs9304318	18	45654835	G	A	0.796196	-0.610925	0.1236	1.84317e-06
QTS000012	QTD000105	GENCORD	T-cell	CL_0000084	T cell	naive	184	ENSG00000141759	ENSG00000141759	rs34352924	18	80164361	C	T	0.1875	0.36327	0.0757702	3.55951e-06
QTS000012	QTD000105	GENCORD	T-cell	CL_0000084	T cell	naive	184	ENSG00000166347	ENSG00000166347	rs9948105	18	74250422	G	T	0.75	-0.975472	0.0769926	2.73032e-26
QTS000012	QTD000105	GENCORD	T-cell	CL_0000084	T cell	naive	184	ENSG00000166401	ENSG00000166401	rs9950903	18	63963569	A	C	0.326087	-0.564529	0.0602184	4.4572e-17
QTS000012	QTD000105	GENCORD	T-cell	CL_0000084	T cell	naive	184	ENSG00000167216	ENSG00000167216	rs62095426	18	47059110	C	T	0.0788044	0.702226	0.151181	6.81019e-06
QTS000012	QTD000105	GENCORD	T-cell	CL_0000084	T cell	naive	184	ENSG00000168461	ENSG00000168461	rs112580696	18	9708735	C	T	0.149457	0.250142	0.0521811	3.56955e-06
QTS000012	QTD000105	GENCORD	T-cell	CL_0000084	T cell	naive	184	ENSG00000173482	ENSG00000173482	rs78422137	18	7775415	C	T	0.0516304	1.14264	0.20778	1.38768e-07
QTS000012	QTD000105	GENCORD	T-cell	CL_0000084	T cell	naive	184	ENSG00000174448	ENSG00000174448	rs1523871	18	54424507	C	G	0.461957	0.25843	0.0595666	2.46156e-05
QTS000012	QTD000105	GENCORD	T-cell	CL_0000084	T cell	naive	184	ENSG00000175322	ENSG00000175322	rs4797864	18	14113402	T	C	0.519022	-0.247355	0.0538088	8.36307e-06
QTS000012	QTD000105	GENCORD	T-cell	CL_0000084	T cell	naive	184	ENSG00000176014	ENSG00000176014	rs9958525	18	12301983	T	C	0.141304	0.398773	0.0646255	4.8758e-09
QTS000012	QTD000105	GENCORD	T-cell	CL_0000084	T cell	naive	184	ENSG00000176105	ENSG00000176105	rs8093142	18	793547	G	C	0.315217	-0.402819	0.067056	1.12512e-08
QTS000012	QTD000105	GENCORD	T-cell	CL_0000084	T cell	naive	184	ENSG00000176624	ENSG00000176624	rs10502915	18	51159098	G	A	0.380435	-0.25795	0.0506875	9.50719e-07
QTS000012	QTD000105	GENCORD	T-cell	CL_0000084	T cell	naive	184	ENSG00000177337	ENSG00000177337	rs12960382	18	3601937	A	T	0.744565	0.440364	0.0855666	7.30534e-07
QTS000012	QTD000105	GENCORD	T-cell	CL_0000084	T cell	naive	184	ENSG00000177576	ENSG00000177576	rs9949437	18	49469977	C	T	0.440217	0.458129	0.0735118	3.54613e-09
QTS000012	QTD000105	GENCORD	T-cell	CL_0000084	T cell	naive	184	ENSG00000178184	ENSG00000178184	rs8098075	18	80068160	T	C	0.730978	-0.449201	0.0934454	3.36605e-06
QTS000012	QTD000105	GENCORD	T-cell	CL_0000084	T cell	naive	184	ENSG00000178342	ENSG00000178342	rs35085469	18	79854670	T	A	0.0380435	-0.962598	0.220262	2.16107e-05
QTS000012	QTD000105	GENCORD	T-cell	CL_0000084	T cell	naive	184	ENSG00000184828	ENSG00000184828	rs141840754	18	48136927	C	T	0.0353261	1.09874	0.185142	1.62504e-08
QTS000012	QTD000105	GENCORD	T-cell	CL_0000084	T cell	naive	184	ENSG00000186814	ENSG00000186814	rs12457980	18	35371058	A	G	0.255435	0.297259	0.061232	2.72922e-06
QTS000012	QTD000105	GENCORD	T-cell	CL_0000084	T cell	naive	184	ENSG00000197563	ENSG00000197563	rs11152338	18	62202248	A	G	0.103261	-0.68652	0.134585	8.9999e-07
QTS000012	QTD000105	GENCORD	T-cell	CL_0000084	T cell	naive	184	ENSG00000197563	ENSG00000197563	rs4245287	18	62174005	A	G	0.627717	-0.572334	0.0780025	8.70252e-12
QTS000012	QTD000105	GENCORD	T-cell	CL_0000084	T cell	naive	184	ENSG00000197563	ENSG00000197563	rs638118	18	61955268	C	T	0.307065	-0.456945	0.0841893	1.95592e-07
QTS000012	QTD000105	GENCORD	T-cell	CL_0000084	T cell	naive	184	ENSG00000197971	ENSG00000197971	rs8095585	18	77061311	A	G	0.654891	-0.363827	0.063509	4.53684e-08
QTS000012	QTD000105	GENCORD	T-cell	CL_0000084	T cell	naive	184	ENSG00000206052	ENSG00000206052	rs34875178	18	69855585	C	T	0.483696	0.56565	0.0611669	9.82565e-17
QTS000012	QTD000105	GENCORD	T-cell	CL_0000084	T cell	naive	184	ENSG00000215472	ENSG00000215472	rs28379941	18	49477503	G	A	0.442935	-0.478492	0.0671166	2.80515e-11
QTS000012	QTD000105	GENCORD	T-cell	CL_0000084	T cell	naive	184	ENSG00000226742	ENSG00000226742	rs12964590	18	79872580	G	A	0.402174	-0.297003	0.0550756	2.30986e-07
QTS000012	QTD000105	GENCORD	T-cell	CL_0000084	T cell	naive	184	ENSG00000226742	ENSG00000226742	rs72984272	18	79960926	T	C	0.0597826	-0.613516	0.124409	1.93883e-06
QTS000012	QTD000105	GENCORD	T-cell	CL_0000084	T cell	naive	184	ENSG00000262001	ENSG00000262001	rs3969156	18	3608769	T	G	0.307065	0.43902	0.0704922	3.62294e-09
QTS000012	QTD000105	GENCORD	T-cell	CL_0000084	T cell	naive	184	ENSG00000263753	ENSG00000263753	rs11664368	18	5262295	C	G	0.247283	0.561829	0.0914638	5.6296e-09
QTS000012	QTD000105	GENCORD	T-cell	CL_0000084	T cell	naive	184	ENSG00000263753	ENSG00000263753	rs28785855	18	5272517	G	T	0.486413	0.678932	0.0698101	4.94629e-18
QTS000012	QTD000105	GENCORD	T-cell	CL_0000084	T cell	naive	184	ENSG00000263753	ENSG00000263753	rs4798304	18	5212200	A	G	0.690217	0.548226	0.0756208	1.42807e-11
QTS000012	QTD000105	GENCORD	T-cell	CL_0000084	T cell	naive	184	ENSG00000265128	ENSG00000265128	rs112671569	18	48237652	A	G	0.013587	1.14707	0.238834	3.43029e-06
QTS000012	QTD000105	GENCORD	T-cell	CL_0000084	T cell	naive	184	ENSG00000265380	ENSG00000265380	rs1943938	18	74051264	C	G	0.171196	-0.479976	0.10093	4.21946e-06
QTS000012	QTD000105	GENCORD	T-cell	CL_0000084	T cell	naive	184	ENSG00000265399	ENSG00000265399	rs1056088	18	3248266	C	T	0.6875	0.474347	0.0883887	2.61328e-07
QTS000012	QTD000105	GENCORD	T-cell	CL_0000084	T cell	naive	184	ENSG00000266840	ENSG00000266840	rs1788244	18	69877481	C	T	0.456522	0.295155	0.0526436	8.25298e-08
QTS000012	QTD000105	GENCORD	T-cell	CL_0000084	T cell	naive	184	ENSG00000266901	ENSG00000266901	rs186443394	18	79826713	G	A	0.013587	1.4029	0.32041	2.08925e-05
QTS000012	QTD000105	GENCORD	T-cell	CL_0000084	T cell	naive	184	ENSG00000267414	ENSG00000267414	rs147137320	18	45515800	T	C	0.0271739	-1.45028	0.29499	2.07394e-06
QTS000012	QTD000105	GENCORD	T-cell	CL_0000084	T cell	naive	184	ENSG00000274828	ENSG00000274828	rs671424	18	79690637	A	G	0.644022	0.574562	0.0872304	5.46194e-10
QTS000012	QTD000105	GENCORD	T-cell	CL_0000084	T cell	naive	184	ENSG00000275186	ENSG00000275186	rs8085602	18	78801129	A	G	0.342391	0.316728	0.0697925	1.07323e-05
QTS000012	QTD000105	GENCORD	T-cell	CL_0000084	T cell	naive	184	ENSG00000276934	ENSG00000276934	rs12458230	18	73852058	C	T	0.0380435	-0.928663	0.205128	1.12379e-05
QTS000012	QTD000105	GENCORD	T-cell	CL_0000084	T cell	naive	184	ENSG00000004777	ENSG00000004777	rs231222	19	35783586	T	C	0.361413	-0.324687	0.0692186	5.59027e-06
QTS000012	QTD000105	GENCORD	T-cell	CL_0000084	T cell	naive	184	ENSG00000005007	ENSG00000005007	rs78844461	19	19312164	C	T	0.0597826	-0.552778	0.118243	5.98528e-06
QTS000012	QTD000105	GENCORD	T-cell	CL_0000084	T cell	naive	184	ENSG00000007129	ENSG00000007129	rs7257565	19	41553304	G	A	0.222826	-0.540962	0.0878261	5.16193e-09
QTS000012	QTD000105	GENCORD	T-cell	CL_0000084	T cell	naive	184	ENSG00000011485	ENSG00000011485	rs4803936	19	46375372	G	A	0.277174	-0.38828	0.0523049	5.33952e-12
QTS000012	QTD000105	GENCORD	T-cell	CL_0000084	T cell	naive	184	ENSG00000022556	ENSG00000022556	rs12973968	19	54990498	G	C	0.182065	1.02183	0.11151	1.65468e-16
QTS000012	QTD000105	GENCORD	T-cell	CL_0000084	T cell	naive	184	ENSG00000022556	ENSG00000022556	rs1671176	19	55059414	A	C	0.758152	0.640206	0.107705	1.54907e-08
QTS000012	QTD000105	GENCORD	T-cell	CL_0000084	T cell	naive	184	ENSG00000022556	ENSG00000022556	rs775893	19	54974799	G	C	0.706522	0.962724	0.0915729	3.30076e-20
QTS000012	QTD000105	GENCORD	T-cell	CL_0000084	T cell	naive	184	ENSG00000039650	ENSG00000039650	rs7257463	19	49858944	T	A	0.418478	-0.26148	0.05655	7.45381e-06
QTS000012	QTD000105	GENCORD	T-cell	CL_0000084	T cell	naive	184	ENSG00000063127	ENSG00000063127	rs7253698	19	49375933	T	C	0.206522	-0.312128	0.0622524	1.33781e-06
QTS000012	QTD000105	GENCORD	T-cell	CL_0000084	T cell	naive	184	ENSG00000064666	ENSG00000064666	rs10854002	19	1023055	A	C	0.649457	-0.433283	0.0732191	1.76977e-08
QTS000012	QTD000105	GENCORD	T-cell	CL_0000084	T cell	naive	184	ENSG00000065000	ENSG00000065000	rs11667501	19	2121549	C	T	0.157609	-0.467781	0.0675365	8.63904e-11
QTS000012	QTD000105	GENCORD	T-cell	CL_0000084	T cell	naive	184	ENSG00000072062	ENSG00000072062	rs74514618	19	13515670	A	C	0.013587	-1.10878	0.245925	1.21557e-05
QTS000012	QTD000105	GENCORD	T-cell	CL_0000084	T cell	naive	184	ENSG00000072071	ENSG00000072071	rs9305037	19	14210254	T	C	0.679348	0.589824	0.0974782	9.01088e-09
QTS000012	QTD000105	GENCORD	T-cell	CL_0000084	T cell	naive	184	ENSG00000072958	ENSG00000072958	rs111755299	19	16187458	C	T	0.67663	0.282046	0.0521998	2.19662e-07
QTS000012	QTD000105	GENCORD	T-cell	CL_0000084	T cell	naive	184	ENSG00000076826	ENSG00000076826	rs67847967	19	7595448	T	A	0.0625	1.37061	0.132771	1.11419e-19
QTS000012	QTD000105	GENCORD	T-cell	CL_0000084	T cell	naive	184	ENSG00000076924	ENSG00000076924	rs56262542	19	7632901	T	C	0.30163	-0.341552	0.063458	2.42556e-07
QTS000012	QTD000105	GENCORD	T-cell	CL_0000084	T cell	naive	184	ENSG00000076944	ENSG00000076944	rs11260005	19	7634918	C	G	0.36413	-0.458434	0.0770561	1.50818e-08
QTS000012	QTD000105	GENCORD	T-cell	CL_0000084	T cell	naive	184	ENSG00000079313	ENSG00000079313	rs55784009	19	1705577	G	C	0.013587	-1.19742	0.240176	1.52053e-06
QTS000012	QTD000105	GENCORD	T-cell	CL_0000084	T cell	naive	184	ENSG00000080573	ENSG00000080573	rs2303099	19	10005699	G	T	0.508152	0.380454	0.0862985	1.84487e-05
QTS000012	QTD000105	GENCORD	T-cell	CL_0000084	T cell	naive	184	ENSG00000083845	ENSG00000083845	rs2241787	19	58394796	T	C	0.410326	-0.411377	0.0871863	4.95986e-06
QTS000012	QTD000105	GENCORD	T-cell	CL_0000084	T cell	naive	184	ENSG00000087076	ENSG00000087076	rs8110220	19	48835841	T	C	0.255435	-0.494182	0.0729196	1.95473e-10
QTS000012	QTD000105	GENCORD	T-cell	CL_0000084	T cell	naive	184	ENSG00000088256	ENSG00000088256	rs308036	19	3099031	A	G	0.714674	-0.522204	0.0850113	5.62575e-09
QTS000012	QTD000105	GENCORD	T-cell	CL_0000084	T cell	naive	184	ENSG00000089335	ENSG00000089335	rs10426964	19	34692571	T	G	0.105978	-1.01246	0.100057	4.09966e-19
QTS000012	QTD000105	GENCORD	T-cell	CL_0000084	T cell	naive	184	ENSG00000089351	ENSG00000089351	rs6510458	19	34992554	C	T	0.331522	0.576003	0.0915612	2.61035e-09
QTS000012	QTD000105	GENCORD	T-cell	CL_0000084	T cell	naive	184	ENSG00000089639	ENSG00000089639	rs873870	19	19627745	G	A	0.483696	0.36714	0.0766009	3.5827e-06
QTS000012	QTD000105	GENCORD	T-cell	CL_0000084	T cell	naive	184	ENSG00000090372	ENSG00000090372	rs11671762	19	46772547	C	A	0.717391	0.377544	0.0807735	6.00665e-06
QTS000012	QTD000105	GENCORD	T-cell	CL_0000084	T cell	naive	184	ENSG00000090674	ENSG00000090674	rs72988593	19	7110366	G	A	0.0434783	-0.56746	0.118227	3.47635e-06
QTS000012	QTD000105	GENCORD	T-cell	CL_0000084	T cell	naive	184	ENSG00000096996	ENSG00000096996	rs391410	19	18069836	G	A	0.304348	-0.490117	0.0671403	1.07578e-11
QTS000012	QTD000105	GENCORD	T-cell	CL_0000084	T cell	naive	184	ENSG00000099785	ENSG00000099785	rs17160489	19	8443507	G	A	0.633152	-0.335389	0.0546527	5.80311e-09
QTS000012	QTD000105	GENCORD	T-cell	CL_0000084	T cell	naive	184	ENSG00000099804	ENSG00000099804	rs8110592	19	512016	C	T	0.214674	0.684093	0.101452	2.35191e-10
QTS000012	QTD000105	GENCORD	T-cell	CL_0000084	T cell	naive	184	ENSG00000099821	ENSG00000099821	rs8112348	19	636375	A	G	0.548913	-0.482025	0.0655388	7.8844e-12
QTS000012	QTD000105	GENCORD	T-cell	CL_0000084	T cell	naive	184	ENSG00000104774	ENSG00000104774	rs7255858	19	12615468	G	A	0.711957	0.290833	0.055875	5.57145e-07
QTS000012	QTD000105	GENCORD	T-cell	CL_0000084	T cell	naive	184	ENSG00000104804	ENSG00000104804	rs55670257	19	48879397	G	A	0.171196	0.609376	0.0864745	4.43742e-11
QTS000012	QTD000105	GENCORD	T-cell	CL_0000084	T cell	naive	184	ENSG00000104823	ENSG00000104823	rs2075588	19	38815785	A	C	0.415761	-0.257975	0.0574748	1.32259e-05
QTS000012	QTD000105	GENCORD	T-cell	CL_0000084	T cell	naive	184	ENSG00000104835	ENSG00000104835	rs730078	19	38930748	A	G	0.67663	-0.629208	0.076137	3.94549e-14
QTS000012	QTD000105	GENCORD	T-cell	CL_0000084	T cell	naive	184	ENSG00000104872	ENSG00000104872	rs73942284	19	48454818	G	A	0.0733696	0.677372	0.151621	1.44382e-05
QTS000012	QTD000105	GENCORD	T-cell	CL_0000084	T cell	naive	184	ENSG00000104884	ENSG00000104884	rs238405	19	45364748	A	T	0.589674	-0.31555	0.063356	1.55514e-06
QTS000012	QTD000105	GENCORD	T-cell	CL_0000084	T cell	naive	184	ENSG00000104886	ENSG00000104886	rs12984657	19	2547371	C	T	0.0815217	-0.417314	0.0879491	4.41837e-06
QTS000012	QTD000105	GENCORD	T-cell	CL_0000084	T cell	naive	184	ENSG00000104936	ENSG00000104936	rs2014576	19	45765818	G	A	0.442935	0.49528	0.0742605	3.50052e-10
QTS000012	QTD000105	GENCORD	T-cell	CL_0000084	T cell	naive	184	ENSG00000104953	ENSG00000104953	rs17681742	19	2977601	C	G	0.255435	-0.423957	0.0772146	1.4465e-07
QTS000012	QTD000105	GENCORD	T-cell	CL_0000084	T cell	naive	184	ENSG00000105048	ENSG00000105048	rs891187	19	55160006	C	T	0.190217	0.419938	0.0743623	6.77259e-08
QTS000012	QTD000105	GENCORD	T-cell	CL_0000084	T cell	naive	184	ENSG00000105072	ENSG00000105072	rs10409401	19	16497667	G	A	0.880435	0.520041	0.10073	6.77823e-07
QTS000012	QTD000105	GENCORD	T-cell	CL_0000084	T cell	naive	184	ENSG00000105136	ENSG00000105136	rs10406523	19	57449987	C	A	0.225543	-0.43352	0.0646511	2.88163e-10
QTS000012	QTD000105	GENCORD	T-cell	CL_0000084	T cell	naive	184	ENSG00000105193	ENSG00000105193	rs138379372	19	39420245	G	A	0.0597826	-0.636964	0.135437	5.30131e-06
QTS000012	QTD000105	GENCORD	T-cell	CL_0000084	T cell	naive	184	ENSG00000105223	ENSG00000105223	rs431329	19	39730467	C	G	0.627717	-0.183458	0.0401272	9.30204e-06
QTS000012	QTD000105	GENCORD	T-cell	CL_0000084	T cell	naive	184	ENSG00000105227	ENSG00000105227	rs117008750	19	40417276	C	T	0.0298913	0.965203	0.192696	1.36818e-06
QTS000012	QTD000105	GENCORD	T-cell	CL_0000084	T cell	naive	184	ENSG00000105258	ENSG00000105258	rs8104047	19	36122012	G	A	0.595109	-0.366034	0.0670802	1.70233e-07
QTS000012	QTD000105	GENCORD	T-cell	CL_0000084	T cell	naive	184	ENSG00000105270	ENSG00000105270	rs6510515	19	36055325	C	G	0.130435	0.644635	0.101661	2.0086e-09
QTS000012	QTD000105	GENCORD	T-cell	CL_0000084	T cell	naive	184	ENSG00000105287	ENSG00000105287	rs3848528	19	46714844	G	T	0.57337	-0.29965	0.0551593	1.91105e-07
QTS000012	QTD000105	GENCORD	T-cell	CL_0000084	T cell	naive	184	ENSG00000105323	ENSG00000105323	rs11882467	19	41248312	G	T	0.258152	0.243432	0.0535486	1.03812e-05
QTS000012	QTD000105	GENCORD	T-cell	CL_0000084	T cell	naive	184	ENSG00000105352	ENSG00000105352	rs1005340	19	41697413	A	G	0.217391	-0.359548	0.082029	2.04891e-05
QTS000012	QTD000105	GENCORD	T-cell	CL_0000084	T cell	naive	184	ENSG00000105355	ENSG00000105355	rs77233515	19	5272049	T	C	0.0570652	-0.775338	0.173806	1.48407e-05
QTS000012	QTD000105	GENCORD	T-cell	CL_0000084	T cell	naive	184	ENSG00000105404	ENSG00000105404	rs2081999	19	41926881	G	A	0.600543	0.480191	0.0681106	4.3573e-11
QTS000012	QTD000105	GENCORD	T-cell	CL_0000084	T cell	naive	184	ENSG00000105426	ENSG00000105426	rs112379173	19	5207281	C	T	0.0951087	0.808322	0.150036	2.36681e-07
QTS000012	QTD000105	GENCORD	T-cell	CL_0000084	T cell	naive	184	ENSG00000105426	ENSG00000105426	rs4807709	19	5289511	A	G	0.519022	0.46403	0.0880898	4.16178e-07
QTS000012	QTD000105	GENCORD	T-cell	CL_0000084	T cell	naive	184	ENSG00000105426	ENSG00000105426	rs79587719	19	5330277	C	A	0.154891	0.684482	0.122972	1.0047e-07
QTS000012	QTD000105	GENCORD	T-cell	CL_0000084	T cell	naive	184	ENSG00000105464	ENSG00000105464	rs7255050	19	48411785	A	C	0.513587	-0.281885	0.0597127	4.91004e-06
QTS000012	QTD000105	GENCORD	T-cell	CL_0000084	T cell	naive	184	ENSG00000105472	ENSG00000105472	rs116924815	19	50727476	C	T	0.0407609	1.20312	0.186673	1.16129e-09
QTS000012	QTD000105	GENCORD	T-cell	CL_0000084	T cell	naive	184	ENSG00000105479	ENSG00000105479	rs10404269	19	48292378	C	T	0.225543	-0.313353	0.0601373	5.42941e-07
QTS000012	QTD000105	GENCORD	T-cell	CL_0000084	T cell	naive	184	ENSG00000105483	ENSG00000105483	rs16981882	19	48252010	T	C	0.25	0.50165	0.0737063	1.66927e-10
QTS000012	QTD000105	GENCORD	T-cell	CL_0000084	T cell	naive	184	ENSG00000105497	ENSG00000105497	rs3752129	19	51571508	A	G	0.728261	0.562189	0.0815134	1.01567e-10
QTS000012	QTD000105	GENCORD	T-cell	CL_0000084	T cell	naive	184	ENSG00000105509	ENSG00000105509	rs115378814	19	51703898	G	C	0.0733696	0.661948	0.142722	7.01497e-06
QTS000012	QTD000105	GENCORD	T-cell	CL_0000084	T cell	naive	184	ENSG00000105668	ENSG00000105668	rs3761097	19	35800075	C	T	0.0597826	0.701189	0.134586	5.44585e-07
QTS000012	QTD000105	GENCORD	T-cell	CL_0000084	T cell	naive	184	ENSG00000108107	ENSG00000108107	rs17700376	19	55385959	A	G	0.36413	-0.492273	0.079197	3.85769e-09
QTS000012	QTD000105	GENCORD	T-cell	CL_0000084	T cell	naive	184	ENSG00000115255	ENSG00000115255	rs791464	19	1489081	C	T	0.279891	-0.458007	0.0881033	5.74304e-07
QTS000012	QTD000105	GENCORD	T-cell	CL_0000084	T cell	naive	184	ENSG00000117877	ENSG00000117877	rs7259762	19	45431495	C	T	0.214674	-0.336249	0.0704824	3.94888e-06
QTS000012	QTD000105	GENCORD	T-cell	CL_0000084	T cell	naive	184	ENSG00000120784	ENSG00000120784	rs2927743	19	37641433	A	G	0.570652	0.4313	0.0674558	1.52186e-09
QTS000012	QTD000105	GENCORD	T-cell	CL_0000084	T cell	naive	184	ENSG00000121410	ENSG00000121410	rs4801274	19	58499226	A	G	0.915761	-0.660488	0.123716	2.98076e-07
QTS000012	QTD000105	GENCORD	T-cell	CL_0000084	T cell	naive	184	ENSG00000121413	ENSG00000121413	rs2260914	19	58087417	A	G	0.771739	0.349251	0.0590657	1.81224e-08
QTS000012	QTD000105	GENCORD	T-cell	CL_0000084	T cell	naive	184	ENSG00000124459	ENSG00000124459	rs6509124	19	43946947	T	A	0.486413	0.492191	0.0771249	1.62171e-09
QTS000012	QTD000105	GENCORD	T-cell	CL_0000084	T cell	naive	184	ENSG00000125648	ENSG00000125648	rs118160965	19	6459666	C	T	0.076087	0.527444	0.11566	9.77147e-06
QTS000012	QTD000105	GENCORD	T-cell	CL_0000084	T cell	naive	184	ENSG00000125734	ENSG00000125734	rs344633	19	6739923	T	C	0.336957	-0.663789	0.0738654	4.93872e-16
QTS000012	QTD000105	GENCORD	T-cell	CL_0000084	T cell	naive	184	ENSG00000126456	ENSG00000126456	rs283513	19	49962085	A	G	0.339674	-0.364658	0.0798496	9.50571e-06
QTS000012	QTD000105	GENCORD	T-cell	CL_0000084	T cell	naive	184	ENSG00000126467	ENSG00000126467	rs11669608	19	49787592	A	G	0.5	0.551269	0.107584	8.09672e-07
QTS000012	QTD000105	GENCORD	T-cell	CL_0000084	T cell	naive	184	ENSG00000126467	ENSG00000126467	rs1273634	19	49761973	C	T	0.269022	1.1613	0.122666	2.50178e-17
QTS000012	QTD000105	GENCORD	T-cell	CL_0000084	T cell	naive	184	ENSG00000126467	ENSG00000126467	rs3745477	19	49762292	T	G	0.711957	-0.915836	0.0839185	2.51398e-21
QTS000012	QTD000105	GENCORD	T-cell	CL_0000084	T cell	naive	184	ENSG00000127663	ENSG00000127663	rs33938520	19	4984577	C	T	0.30163	0.279893	0.0605385	7.46893e-06
QTS000012	QTD000105	GENCORD	T-cell	CL_0000084	T cell	naive	184	ENSG00000127903	ENSG00000127903	rs10084152	19	56670847	G	C	0.209239	0.513137	0.0905506	6.1511e-08
QTS000012	QTD000105	GENCORD	T-cell	CL_0000084	T cell	naive	184	ENSG00000130203	ENSG00000130203	rs12976956	19	45317669	G	A	0.51087	-0.285578	0.0616995	7.30649e-06
QTS000012	QTD000105	GENCORD	T-cell	CL_0000084	T cell	naive	184	ENSG00000130312	ENSG00000130312	rs7253389	19	17304972	G	T	0.44837	0.565675	0.0736209	1.19838e-12
QTS000012	QTD000105	GENCORD	T-cell	CL_0000084	T cell	naive	184	ENSG00000130517	ENSG00000130517	rs12985909	19	18328573	C	T	0.505435	-0.308299	0.0687452	1.34401e-05
QTS000012	QTD000105	GENCORD	T-cell	CL_0000084	T cell	naive	184	ENSG00000130518	ENSG00000130518	rs4531856	19	18277573	C	T	0.679348	-0.549443	0.0716464	1.30562e-12
QTS000012	QTD000105	GENCORD	T-cell	CL_0000084	T cell	naive	184	ENSG00000130669	ENSG00000130669	rs1529712	19	39176327	C	T	0.529891	0.371073	0.0626889	1.75517e-08
QTS000012	QTD000105	GENCORD	T-cell	CL_0000084	T cell	naive	184	ENSG00000131037	ENSG00000131037	rs1132609	19	54218406	A	G	0.714674	-0.354309	0.0763447	6.92874e-06
QTS000012	QTD000105	GENCORD	T-cell	CL_0000084	T cell	naive	184	ENSG00000131845	ENSG00000131845	rs862703	19	57353714	T	C	0.744565	0.476648	0.0648031	7.861e-12
QTS000012	QTD000105	GENCORD	T-cell	CL_0000084	T cell	naive	184	ENSG00000131849	ENSG00000131849	rs3764535	19	58417685	G	A	0.472826	-0.600913	0.0692738	3.33005e-15
QTS000012	QTD000105	GENCORD	T-cell	CL_0000084	T cell	naive	184	ENSG00000132004	ENSG00000132004	rs4926157	19	13358064	T	C	0.358696	-0.284633	0.0634434	1.33416e-05
QTS000012	QTD000105	GENCORD	T-cell	CL_0000084	T cell	naive	184	ENSG00000141837	ENSG00000141837	rs7508633	19	13147476	A	G	0.48913	0.449051	0.0919889	2.42176e-06
QTS000012	QTD000105	GENCORD	T-cell	CL_0000084	T cell	naive	184	ENSG00000141971	ENSG00000141971	rs56229622	19	17421740	C	T	0.402174	0.466934	0.0858947	1.87792e-07
QTS000012	QTD000105	GENCORD	T-cell	CL_0000084	T cell	naive	184	ENSG00000141994	ENSG00000141994	rs10404599	19	5804554	A	G	0.23913	-0.503836	0.0576032	2.14556e-15
QTS000012	QTD000105	GENCORD	T-cell	CL_0000084	T cell	naive	184	ENSG00000141994	ENSG00000141994	rs112990034	19	5795915	A	G	0.241848	0.366298	0.0721192	9.94993e-07
QTS000012	QTD000105	GENCORD	T-cell	CL_0000084	T cell	naive	184	ENSG00000141994	ENSG00000141994	rs11880922	19	5816911	C	T	0.0706522	-0.561684	0.108121	5.83868e-07
QTS000012	QTD000105	GENCORD	T-cell	CL_0000084	T cell	naive	184	ENSG00000142046	ENSG00000142046	rs45500792	19	41397794	T	G	0.149457	-0.398882	0.0778614	8.1376e-07
QTS000012	QTD000105	GENCORD	T-cell	CL_0000084	T cell	naive	184	ENSG00000142065	ENSG00000142065	rs3111555	19	36326252	T	C	0.182065	0.458253	0.0672667	1.61193e-10
QTS000012	QTD000105	GENCORD	T-cell	CL_0000084	T cell	naive	184	ENSG00000142233	ENSG00000142233	rs281385	19	48714004	A	G	0.861413	0.392731	0.0837482	5.62237e-06
QTS000012	QTD000105	GENCORD	T-cell	CL_0000084	T cell	naive	184	ENSG00000152439	ENSG00000152439	rs2360755	19	57514554	T	C	0.192935	-0.47677	0.0821432	3.1229e-08
QTS000012	QTD000105	GENCORD	T-cell	CL_0000084	T cell	naive	184	ENSG00000153885	ENSG00000153885	rs117183681	19	34119633	A	G	0.0217391	-1.13984	0.235003	2.78155e-06
QTS000012	QTD000105	GENCORD	T-cell	CL_0000084	T cell	naive	184	ENSG00000160013	ENSG00000160013	rs3760757	19	46626313	A	G	0.383152	-0.576273	0.076809	3.39548e-12
QTS000012	QTD000105	GENCORD	T-cell	CL_0000084	T cell	naive	184	ENSG00000160014	ENSG00000160014	rs7260181	19	46595170	C	T	0.519022	-0.249329	0.0519786	3.52234e-06
QTS000012	QTD000105	GENCORD	T-cell	CL_0000084	T cell	naive	184	ENSG00000160111	ENSG00000160111	rs74182296	19	16992377	T	G	0.201087	-0.396918	0.0794381	1.4469e-06
QTS000012	QTD000105	GENCORD	T-cell	CL_0000084	T cell	naive	184	ENSG00000160336	ENSG00000160336	rs79164592	19	53433975	C	A	0.116848	-0.627785	0.118606	3.69631e-07
QTS000012	QTD000105	GENCORD	T-cell	CL_0000084	T cell	naive	184	ENSG00000160439	ENSG00000160439	rs11670590	19	55029687	A	G	0.5625	0.709666	0.0938216	2.38886e-12
QTS000012	QTD000105	GENCORD	T-cell	CL_0000084	T cell	naive	184	ENSG00000160961	ENSG00000160961	rs11085906	19	14690354	C	T	0.342391	-0.520811	0.0790148	5.32935e-10
QTS000012	QTD000105	GENCORD	T-cell	CL_0000084	T cell	naive	184	ENSG00000161243	ENSG00000161243	rs11883422	19	39046449	C	T	0.432065	-0.470178	0.0814807	3.69199e-08
QTS000012	QTD000105	GENCORD	T-cell	CL_0000084	T cell	naive	184	ENSG00000161265	ENSG00000161265	rs11671985	19	35774230	C	T	0.255435	0.510618	0.0812603	2.70984e-09
QTS000012	QTD000105	GENCORD	T-cell	CL_0000084	T cell	naive	184	ENSG00000161551	ENSG00000161551	rs10413726	19	51879307	C	T	0.160326	-0.521256	0.0988422	4.04807e-07
QTS000012	QTD000105	GENCORD	T-cell	CL_0000084	T cell	naive	184	ENSG00000161609	ENSG00000161609	rs10409838	19	49393060	G	A	0.461957	-0.349365	0.0629331	1.07931e-07
QTS000012	QTD000105	GENCORD	T-cell	CL_0000084	T cell	naive	184	ENSG00000161618	ENSG00000161618	rs13394	19	49447041	C	T	0.779891	-0.461474	0.0541312	8.2328e-15
QTS000012	QTD000105	GENCORD	T-cell	CL_0000084	T cell	naive	184	ENSG00000166289	ENSG00000166289	rs7257901	19	29662109	T	C	0.701087	0.588041	0.0791413	5.13448e-12
QTS000012	QTD000105	GENCORD	T-cell	CL_0000084	T cell	naive	184	ENSG00000166359	ENSG00000166359	rs11084710	19	33161450	G	A	0.282609	0.316059	0.0704663	1.3407e-05
QTS000012	QTD000105	GENCORD	T-cell	CL_0000084	T cell	naive	184	ENSG00000166770	ENSG00000166770	rs35869148	19	56459309	G	A	0.464674	-0.389884	0.0824044	4.68797e-06
QTS000012	QTD000105	GENCORD	T-cell	CL_0000084	T cell	naive	184	ENSG00000167414	ENSG00000167414	rs3760757	19	46626313	A	G	0.383152	-0.80679	0.0830756	5.39895e-18
QTS000012	QTD000105	GENCORD	T-cell	CL_0000084	T cell	naive	184	ENSG00000167461	ENSG00000167461	rs72995323	19	15771267	G	A	0.013587	-1.21994	0.256715	4.28198e-06
QTS000012	QTD000105	GENCORD	T-cell	CL_0000084	T cell	naive	184	ENSG00000167555	ENSG00000167555	rs73586087	19	52422286	G	A	0.0815217	-0.776901	0.121721	1.61393e-09
QTS000012	QTD000105	GENCORD	T-cell	CL_0000084	T cell	naive	184	ENSG00000167618	ENSG00000167618	rs62131569	19	54510332	T	G	0.141304	-0.655005	0.117751	1.02203e-07
QTS000012	QTD000105	GENCORD	T-cell	CL_0000084	T cell	naive	184	ENSG00000167641	ENSG00000167641	rs77029511	19	38309887	C	T	0.0326087	0.94484	0.2029	6.47499e-06
QTS000012	QTD000105	GENCORD	T-cell	CL_0000084	T cell	naive	184	ENSG00000167748	ENSG00000167748	rs788886	19	50809722	C	T	0.505435	0.269535	0.0579892	6.72075e-06
QTS000012	QTD000105	GENCORD	T-cell	CL_0000084	T cell	naive	184	ENSG00000167815	ENSG00000167815	rs897804	19	12766150	G	C	0.42663	0.430547	0.0701898	5.88378e-09
QTS000012	QTD000105	GENCORD	T-cell	CL_0000084	T cell	naive	184	ENSG00000168995	ENSG00000168995	rs12983058	19	51139527	G	T	0.258152	0.235195	0.0457923	7.66093e-07
QTS000012	QTD000105	GENCORD	T-cell	CL_0000084	T cell	naive	184	ENSG00000170889	ENSG00000170889	rs11666543	19	54208113	A	G	0.725543	-0.594646	0.0939722	2.15148e-09
QTS000012	QTD000105	GENCORD	T-cell	CL_0000084	T cell	naive	184	ENSG00000170906	ENSG00000170906	rs254259	19	54103097	T	C	0.557065	-0.512591	0.0983688	5.42239e-07
QTS000012	QTD000105	GENCORD	T-cell	CL_0000084	T cell	naive	184	ENSG00000170909	ENSG00000170909	rs4442925	19	54051696	C	T	0.44837	0.281868	0.0374028	2.80502e-12
QTS000012	QTD000105	GENCORD	T-cell	CL_0000084	T cell	naive	184	ENSG00000171051	ENSG00000171051	rs4802860	19	51753290	T	C	0.649457	0.367105	0.0568681	1.09942e-09
QTS000012	QTD000105	GENCORD	T-cell	CL_0000084	T cell	naive	184	ENSG00000171105	ENSG00000171105	rs62109608	19	7299504	C	A	0.36413	-0.286433	0.0531245	2.31989e-07
QTS000012	QTD000105	GENCORD	T-cell	CL_0000084	T cell	naive	184	ENSG00000171469	ENSG00000171469	rs8110603	19	9606068	A	G	0.201087	-0.62936	0.0655618	1.09191e-17
QTS000012	QTD000105	GENCORD	T-cell	CL_0000084	T cell	naive	184	ENSG00000172006	ENSG00000172006	rs4807332	19	2793291	T	C	0.345109	0.526307	0.0628592	2.05939e-14
QTS000012	QTD000105	GENCORD	T-cell	CL_0000084	T cell	naive	184	ENSG00000174788	ENSG00000174788	rs2279040	19	7632070	A	C	0.342391	-0.431766	0.0747158	3.54212e-08
QTS000012	QTD000105	GENCORD	T-cell	CL_0000084	T cell	naive	184	ENSG00000174837	ENSG00000174837	rs1493880	19	6951150	G	A	0.266304	0.429779	0.0961859	1.43973e-05
QTS000012	QTD000105	GENCORD	T-cell	CL_0000084	T cell	naive	184	ENSG00000174886	ENSG00000174886	rs6510863	19	5937669	G	C	0.25	-0.484008	0.084788	5.01433e-08
QTS000012	QTD000105	GENCORD	T-cell	CL_0000084	T cell	naive	184	ENSG00000175691	ENSG00000175691	rs35699176	19	2936537	G	A	0.0380435	1.24234	0.194073	1.46231e-09
QTS000012	QTD000105	GENCORD	T-cell	CL_0000084	T cell	naive	184	ENSG00000176222	ENSG00000176222	rs239938	19	43886153	T	C	0.540761	-0.281038	0.0457363	5.56847e-09
QTS000012	QTD000105	GENCORD	T-cell	CL_0000084	T cell	naive	184	ENSG00000176531	ENSG00000176531	rs1055099	19	43475437	G	T	0.432065	-0.400879	0.0700858	4.74077e-08
QTS000012	QTD000105	GENCORD	T-cell	CL_0000084	T cell	naive	184	ENSG00000176533	ENSG00000176533	rs72980732	19	2711280	A	G	0.190217	0.350739	0.0735016	3.92859e-06
QTS000012	QTD000105	GENCORD	T-cell	CL_0000084	T cell	naive	184	ENSG00000178078	ENSG00000178078	rs77192097	19	4330565	T	C	0.0516304	-0.755412	0.145845	6.27006e-07
QTS000012	QTD000105	GENCORD	T-cell	CL_0000084	T cell	naive	184	ENSG00000178201	ENSG00000178201	rs4801486	19	57461845	A	G	0.211957	-0.682467	0.0999903	1.50278e-10
QTS000012	QTD000105	GENCORD	T-cell	CL_0000084	T cell	naive	184	ENSG00000178297	ENSG00000178297	rs4806847	19	2427817	A	G	0.296196	0.426614	0.0688935	4.3556e-09
QTS000012	QTD000105	GENCORD	T-cell	CL_0000084	T cell	naive	184	ENSG00000179855	ENSG00000179855	rs10406702	19	3589415	T	C	0.0842391	-0.954924	0.0969776	2.29891e-18
QTS000012	QTD000105	GENCORD	T-cell	CL_0000084	T cell	naive	184	ENSG00000179909	ENSG00000179909	rs58407931	19	57715446	G	A	0.152174	0.305909	0.0676595	1.15224e-05
QTS000012	QTD000105	GENCORD	T-cell	CL_0000084	T cell	naive	184	ENSG00000180458	ENSG00000180458	rs10415548	19	37934413	C	T	0.263587	0.405693	0.0951472	3.33471e-05
QTS000012	QTD000105	GENCORD	T-cell	CL_0000084	T cell	naive	184	ENSG00000181007	ENSG00000181007	rs141974706	19	36379346	A	T	0.0163043	-1.47125	0.268414	1.51295e-07
QTS000012	QTD000105	GENCORD	T-cell	CL_0000084	T cell	naive	184	ENSG00000181240	ENSG00000181240	rs2860181	19	6436294	C	T	0.519022	-0.692486	0.0784649	1.32644e-15
QTS000012	QTD000105	GENCORD	T-cell	CL_0000084	T cell	naive	184	ENSG00000181894	ENSG00000181894	rs4801576	19	58267976	G	A	0.0407609	-0.743483	0.174737	3.45771e-05
QTS000012	QTD000105	GENCORD	T-cell	CL_0000084	T cell	naive	184	ENSG00000182141	ENSG00000182141	rs138671927	19	21491639	C	G	0.0298913	0.610546	0.122708	1.59039e-06
QTS000012	QTD000105	GENCORD	T-cell	CL_0000084	T cell	naive	184	ENSG00000182310	ENSG00000182310	rs2864915	19	51675903	T	A	0.57337	0.566535	0.078497	1.71333e-11
QTS000012	QTD000105	GENCORD	T-cell	CL_0000084	T cell	naive	184	ENSG00000182472	ENSG00000182472	rs1136956	19	38729140	T	C	0.269022	-0.449032	0.0470398	1.52946e-17
QTS000012	QTD000105	GENCORD	T-cell	CL_0000084	T cell	naive	184	ENSG00000182986	ENSG00000182986	rs3810115	19	52897507	C	A	0.461957	-0.582869	0.0805618	1.55043e-11
QTS000012	QTD000105	GENCORD	T-cell	CL_0000084	T cell	naive	184	ENSG00000183617	ENSG00000183617	rs2302307	19	3761654	G	A	0.603261	0.56938	0.0617772	1.19089e-16
QTS000012	QTD000105	GENCORD	T-cell	CL_0000084	T cell	naive	184	ENSG00000185236	ENSG00000185236	rs75594428	19	8302098	C	A	0.0298913	0.954454	0.199063	3.55374e-06
QTS000012	QTD000105	GENCORD	T-cell	CL_0000084	T cell	naive	184	ENSG00000185800	ENSG00000185800	rs2014576	19	45765818	G	A	0.442935	0.393026	0.0629696	3.37601e-09
QTS000012	QTD000105	GENCORD	T-cell	CL_0000084	T cell	naive	184	ENSG00000186017	ENSG00000186017	rs73038105	19	36667626	G	A	0.25	-0.361484	0.0841525	2.93227e-05
QTS000012	QTD000105	GENCORD	T-cell	CL_0000084	T cell	naive	184	ENSG00000186230	ENSG00000186230	rs7255035	19	57432329	A	G	0.554348	-0.795097	0.0628729	3.18553e-26
QTS000012	QTD000105	GENCORD	T-cell	CL_0000084	T cell	naive	184	ENSG00000187474	ENSG00000187474	rs1457094	19	51557604	C	T	0.0679348	0.374055	0.0838796	1.49348e-05
QTS000012	QTD000105	GENCORD	T-cell	CL_0000084	T cell	naive	184	ENSG00000187650	ENSG00000187650	rs274789	19	5911957	C	G	0.480978	0.236225	0.0458429	7.0904e-07
QTS000012	QTD000105	GENCORD	T-cell	CL_0000084	T cell	naive	184	ENSG00000188000	ENSG00000188000	rs73494602	19	9153725	G	A	0.0543478	1.88822	0.126648	1.25632e-32
QTS000012	QTD000105	GENCORD	T-cell	CL_0000084	T cell	naive	184	ENSG00000188171	ENSG00000188171	rs117822173	19	21157892	G	A	0.0733696	-0.880992	0.203373	2.52886e-05
QTS000012	QTD000105	GENCORD	T-cell	CL_0000084	T cell	naive	184	ENSG00000188171	ENSG00000188171	rs274799	19	20661046	T	C	0.0353261	1.33474	0.253466	4.19589e-07
QTS000012	QTD000105	GENCORD	T-cell	CL_0000084	T cell	naive	184	ENSG00000188171	ENSG00000188171	rs55839652	19	20698864	C	T	0.521739	-0.412623	0.0894466	7.8064e-06
QTS000012	QTD000105	GENCORD	T-cell	CL_0000084	T cell	naive	184	ENSG00000188227	ENSG00000188227	rs2045908	19	37488866	C	G	0.201087	0.695826	0.0976201	2.82672e-11
QTS000012	QTD000105	GENCORD	T-cell	CL_0000084	T cell	naive	184	ENSG00000188305	ENSG00000188305	rs10409063	19	2276711	T	C	0.845109	-0.819023	0.11532	3.26283e-11
QTS000012	QTD000105	GENCORD	T-cell	CL_0000084	T cell	naive	184	ENSG00000188321	ENSG00000188321	rs28384491	19	9324196	C	T	0.0923913	-1.31508	0.149261	1.45239e-15
QTS000012	QTD000105	GENCORD	T-cell	CL_0000084	T cell	naive	184	ENSG00000188505	ENSG00000188505	rs12976040	19	39191488	G	A	0.377717	0.751137	0.075908	1.69175e-18
QTS000012	QTD000105	GENCORD	T-cell	CL_0000084	T cell	naive	184	ENSG00000188766	ENSG00000188766	rs142553701	19	38394757	C	A	0.0271739	0.879929	0.192812	9.63321e-06
QTS000012	QTD000105	GENCORD	T-cell	CL_0000084	T cell	naive	184	ENSG00000188785	ENSG00000188785	rs35686482	19	57358513	C	G	0.11413	0.711225	0.087422	8.48038e-14
QTS000012	QTD000105	GENCORD	T-cell	CL_0000084	T cell	naive	184	ENSG00000189068	ENSG00000189068	rs4442925	19	54051696	C	T	0.44837	0.296193	0.0638527	6.99511e-06
QTS000012	QTD000105	GENCORD	T-cell	CL_0000084	T cell	naive	184	ENSG00000196172	ENSG00000196172	rs62120031	19	23717000	C	G	0.13587	-0.493392	0.105217	5.62577e-06
QTS000012	QTD000105	GENCORD	T-cell	CL_0000084	T cell	naive	184	ENSG00000196268	ENSG00000196268	rs4809140	19	21582632	C	A	0.345109	-0.371773	0.0586098	1.98567e-09
QTS000012	QTD000105	GENCORD	T-cell	CL_0000084	T cell	naive	184	ENSG00000196365	ENSG00000196365	rs3892355	19	5696951	G	A	0.252717	-0.309499	0.0604773	8.34116e-07
QTS000012	QTD000105	GENCORD	T-cell	CL_0000084	T cell	naive	184	ENSG00000196724	ENSG00000196724	rs292821	19	58020051	G	A	0.0978261	0.609443	0.120407	1.0777e-06
QTS000012	QTD000105	GENCORD	T-cell	CL_0000084	T cell	naive	184	ENSG00000196867	ENSG00000196867	rs4239476	19	56575446	C	T	0.744565	0.579609	0.0883218	6.21861e-10
QTS000012	QTD000105	GENCORD	T-cell	CL_0000084	T cell	naive	184	ENSG00000197013	ENSG00000197013	rs67876192	19	21570287	A	C	0.350543	-0.815562	0.0658272	1.70473e-25
QTS000012	QTD000105	GENCORD	T-cell	CL_0000084	T cell	naive	184	ENSG00000197020	ENSG00000197020	rs56168029	19	21760075	G	A	0.557065	-1.00891	0.0501372	9.88054e-47
QTS000012	QTD000105	GENCORD	T-cell	CL_0000084	T cell	naive	184	ENSG00000197128	ENSG00000197128	rs8102781	19	57449940	G	A	0.358696	0.501443	0.0822964	7.25847e-09
QTS000012	QTD000105	GENCORD	T-cell	CL_0000084	T cell	naive	184	ENSG00000197134	ENSG00000197134	rs116930351	19	22194685	C	T	0.0407609	-1.18855	0.240462	1.84285e-06
QTS000012	QTD000105	GENCORD	T-cell	CL_0000084	T cell	naive	184	ENSG00000197134	ENSG00000197134	rs3813591	19	22138454	T	C	0.358696	0.807237	0.0822795	2.88491e-18
QTS000012	QTD000105	GENCORD	T-cell	CL_0000084	T cell	naive	184	ENSG00000197134	ENSG00000197134	rs56144642	19	22238714	A	C	0.277174	-0.572931	0.0921797	3.86652e-09
QTS000012	QTD000105	GENCORD	T-cell	CL_0000084	T cell	naive	184	ENSG00000197380	ENSG00000197380	rs12974594	19	46641393	C	A	0.633152	0.404074	0.0684528	1.90529e-08
QTS000012	QTD000105	GENCORD	T-cell	CL_0000084	T cell	naive	184	ENSG00000197497	ENSG00000197497	rs35883670	19	53181158	G	A	0.26087	0.441554	0.0858499	7.41105e-07
QTS000012	QTD000105	GENCORD	T-cell	CL_0000084	T cell	naive	184	ENSG00000197540	ENSG00000197540	rs35022849	19	515551	G	A	0.0978261	0.594116	0.134751	1.84173e-05
QTS000012	QTD000105	GENCORD	T-cell	CL_0000084	T cell	naive	184	ENSG00000197766	ENSG00000197766	rs2930903	19	887824	G	C	0.396739	0.51303	0.0686579	4.04033e-12
QTS000012	QTD000105	GENCORD	T-cell	CL_0000084	T cell	naive	184	ENSG00000197813	ENSG00000197813	rs73053942	19	49419909	T	G	0.214674	-0.393901	0.0805092	2.30568e-06
QTS000012	QTD000105	GENCORD	T-cell	CL_0000084	T cell	naive	184	ENSG00000197841	ENSG00000197841	rs4806050	19	34743430	G	A	0.342391	-0.408978	0.0714356	4.61869e-08
QTS000012	QTD000105	GENCORD	T-cell	CL_0000084	T cell	naive	184	ENSG00000197928	ENSG00000197928	rs16984664	19	53266608	G	A	0.258152	-0.512892	0.0790692	9.3149e-10
QTS000012	QTD000105	GENCORD	T-cell	CL_0000084	T cell	naive	184	ENSG00000198464	ENSG00000198464	rs77506493	19	52291905	C	T	0.11413	0.643754	0.0934449	1.05991e-10
QTS000012	QTD000105	GENCORD	T-cell	CL_0000084	T cell	naive	184	ENSG00000198466	ENSG00000198466	rs55700047	19	57848276	T	G	0.119565	-0.645495	0.0855153	2.61423e-12
QTS000012	QTD000105	GENCORD	T-cell	CL_0000084	T cell	naive	184	ENSG00000203326	ENSG00000203326	rs10407786	19	53365726	C	G	0.133152	0.637821	0.105375	8.91906e-09
QTS000012	QTD000105	GENCORD	T-cell	CL_0000084	T cell	naive	184	ENSG00000204514	ENSG00000204514	rs7254571	19	57792997	A	G	0.432065	-0.319708	0.0534286	1.26677e-08
QTS000012	QTD000105	GENCORD	T-cell	CL_0000084	T cell	naive	184	ENSG00000204524	ENSG00000204524	rs7258896	19	57227119	C	A	0.217391	0.393611	0.0797977	1.92886e-06
QTS000012	QTD000105	GENCORD	T-cell	CL_0000084	T cell	naive	184	ENSG00000204653	ENSG00000204653	rs889131	19	50514578	G	A	0.711957	-0.504843	0.0693299	1.19177e-11
QTS000012	QTD000105	GENCORD	T-cell	CL_0000084	T cell	naive	184	ENSG00000204850	ENSG00000204850	rs4803967	19	46494979	C	T	0.173913	0.938763	0.0903139	7.06174e-20
QTS000012	QTD000105	GENCORD	T-cell	CL_0000084	T cell	naive	184	ENSG00000204851	ENSG00000204851	rs58295066	19	46499861	G	A	0.165761	0.831034	0.0943512	1.47657e-15
QTS000012	QTD000105	GENCORD	T-cell	CL_0000084	T cell	naive	184	ENSG00000204920	ENSG00000204920	rs62116613	19	43984200	G	A	0.0896739	-1.35324	0.118797	1.13986e-22
QTS000012	QTD000105	GENCORD	T-cell	CL_0000084	T cell	naive	184	ENSG00000213967	ENSG00000213967	rs73021261	19	23885063	C	T	0.0597826	0.487854	0.116666	4.63831e-05
QTS000012	QTD000105	GENCORD	T-cell	CL_0000084	T cell	naive	184	ENSG00000213988	ENSG00000213988	rs143424173	19	20202340	C	T	0.0217391	-1.30204	0.268489	2.79185e-06
QTS000012	QTD000105	GENCORD	T-cell	CL_0000084	T cell	naive	184	ENSG00000225975	ENSG00000225975	rs117909459	19	36779790	C	G	0.0407609	-0.659976	0.148836	1.65853e-05
QTS000012	QTD000105	GENCORD	T-cell	CL_0000084	T cell	naive	184	ENSG00000226686	ENSG00000226686	rs7259272	19	37692214	T	C	0.375	0.424419	0.0866342	2.24139e-06
QTS000012	QTD000105	GENCORD	T-cell	CL_0000084	T cell	naive	184	ENSG00000229676	ENSG00000229676	rs62120337	19	22702811	T	C	0.122283	-0.791351	0.0862367	1.52769e-16
QTS000012	QTD000105	GENCORD	T-cell	CL_0000084	T cell	naive	184	ENSG00000230310	ENSG00000230310	rs2861410	19	12553817	G	A	0.67663	-0.377496	0.0811504	6.61192e-06
QTS000012	QTD000105	GENCORD	T-cell	CL_0000084	T cell	naive	184	ENSG00000232677	ENSG00000232677	rs2967493	19	36324608	A	G	0.586957	-0.5642	0.0880012	1.38796e-09
QTS000012	QTD000105	GENCORD	T-cell	CL_0000084	T cell	naive	184	ENSG00000233927	ENSG00000233927	rs2972572	19	8325429	A	G	0.565217	-0.720754	0.0735827	3.1866e-18
QTS000012	QTD000105	GENCORD	T-cell	CL_0000084	T cell	naive	184	ENSG00000235191	ENSG00000235191	rs55670257	19	48879397	G	A	0.171196	0.485541	0.0928815	5.01932e-07
QTS000012	QTD000105	GENCORD	T-cell	CL_0000084	T cell	naive	184	ENSG00000237440	ENSG00000237440	rs117333127	19	20543854	G	A	0.0380435	-0.937466	0.203897	8.33367e-06
QTS000012	QTD000105	GENCORD	T-cell	CL_0000084	T cell	naive	184	ENSG00000239998	ENSG00000239998	rs4806784	19	54578177	T	C	0.0978261	-0.524481	0.0893865	2.2755e-08
QTS000012	QTD000105	GENCORD	T-cell	CL_0000084	T cell	naive	184	ENSG00000244482	ENSG00000244482	rs11672654	19	54229458	A	G	0.671196	0.267852	0.046832	4.75061e-08
QTS000012	QTD000105	GENCORD	T-cell	CL_0000084	T cell	naive	184	ENSG00000245680	ENSG00000245680	rs8112011	19	37239172	T	C	0.17663	0.536295	0.0934741	4.34804e-08
QTS000012	QTD000105	GENCORD	T-cell	CL_0000084	T cell	naive	184	ENSG00000250067	ENSG00000250067	rs142869524	19	19365829	A	G	0.0163043	2.18396	0.451522	2.95188e-06
QTS000012	QTD000105	GENCORD	T-cell	CL_0000084	T cell	naive	184	ENSG00000254415	ENSG00000254415	rs113349196	19	51647834	A	G	0.111413	-1.07229	0.0987268	3.52019e-21
QTS000012	QTD000105	GENCORD	T-cell	CL_0000084	T cell	naive	184	ENSG00000254521	ENSG00000254521	rs2168643	19	51522219	G	A	0.720109	-0.854303	0.0692442	2.39311e-25
QTS000012	QTD000105	GENCORD	T-cell	CL_0000084	T cell	naive	184	ENSG00000256229	ENSG00000256229	rs116954357	19	20112872	G	A	0.0434783	-0.980886	0.181464	2.17394e-07
QTS000012	QTD000105	GENCORD	T-cell	CL_0000084	T cell	naive	184	ENSG00000261770	ENSG00000261770	rs11666844	19	27813792	A	G	0.13587	1.18006	0.104358	1.95832e-22
QTS000012	QTD000105	GENCORD	T-cell	CL_0000084	T cell	naive	184	ENSG00000261770	ENSG00000261770	rs118026293	19	27449805	T	C	0.0217391	2.38767	0.415595	4.18326e-08
QTS000012	QTD000105	GENCORD	T-cell	CL_0000084	T cell	naive	184	ENSG00000261770	ENSG00000261770	rs8110804	19	27773931	C	T	0.353261	-0.461644	0.0939786	2.11284e-06
QTS000012	QTD000105	GENCORD	T-cell	CL_0000084	T cell	naive	184	ENSG00000266928	ENSG00000266928	rs10405674	19	28393703	A	C	0.744565	-0.773658	0.0801413	7.76909e-18
QTS000012	QTD000105	GENCORD	T-cell	CL_0000084	T cell	naive	184	ENSG00000267053	ENSG00000267053	rs2918338	19	36261119	T	C	0.483696	0.503215	0.0830312	8.57467e-09
QTS000012	QTD000105	GENCORD	T-cell	CL_0000084	T cell	naive	184	ENSG00000267100	ENSG00000267100	rs139724234	19	10629519	C	G	0.0597826	1.20395	0.168547	2.59651e-11
QTS000012	QTD000105	GENCORD	T-cell	CL_0000084	T cell	naive	184	ENSG00000267149	ENSG00000267149	rs12973111	19	55011826	G	A	0.1875	0.690904	0.105708	7.16486e-10
QTS000012	QTD000105	GENCORD	T-cell	CL_0000084	T cell	naive	184	ENSG00000267152	ENSG00000267152	rs1726702	19	36794285	T	C	0.8125	0.497509	0.111283	1.42497e-05
QTS000012	QTD000105	GENCORD	T-cell	CL_0000084	T cell	naive	184	ENSG00000267216	ENSG00000267216	rs260500	19	58279847	C	A	0.644022	-0.397499	0.0777325	8.49233e-07
QTS000012	QTD000105	GENCORD	T-cell	CL_0000084	T cell	naive	184	ENSG00000267231	ENSG00000267231	rs148500211	19	3587979	G	A	0.0788044	0.438133	0.0885126	1.78468e-06
QTS000012	QTD000105	GENCORD	T-cell	CL_0000084	T cell	naive	184	ENSG00000267320	ENSG00000267320	rs10853719	19	28392287	T	A	0.744565	-0.986352	0.0770966	1.21352e-26
QTS000012	QTD000105	GENCORD	T-cell	CL_0000084	T cell	naive	184	ENSG00000267345	ENSG00000267345	rs2918333	19	36259637	G	A	0.0896739	0.753988	0.156733	3.31396e-06
QTS000012	QTD000105	GENCORD	T-cell	CL_0000084	T cell	naive	184	ENSG00000267551	ENSG00000267551	rs350878	19	4153859	T	C	0.0869565	0.637231	0.134269	4.39968e-06
QTS000012	QTD000105	GENCORD	T-cell	CL_0000084	T cell	naive	184	ENSG00000267565	ENSG00000267565	rs6511066	19	20021676	T	A	0.815217	0.640002	0.132899	3.2411e-06
QTS000012	QTD000105	GENCORD	T-cell	CL_0000084	T cell	naive	184	ENSG00000267751	ENSG00000267751	rs12608452	19	563639	T	C	0.146739	-0.765814	0.107613	3.01393e-11
QTS000012	QTD000105	GENCORD	T-cell	CL_0000084	T cell	naive	184	ENSG00000267769	ENSG00000267769	rs2230636	19	4409759	A	G	0.293478	-0.768384	0.0977561	4.2908e-13
QTS000012	QTD000105	GENCORD	T-cell	CL_0000084	T cell	naive	184	ENSG00000267786	ENSG00000267786	rs34607697	19	35449165	G	C	0.0815217	-0.49223	0.11066	1.56545e-05
QTS000012	QTD000105	GENCORD	T-cell	CL_0000084	T cell	naive	184	ENSG00000267838	ENSG00000267838	rs28713630	19	54433612	A	C	0.269022	-0.560813	0.0740802	2.30316e-12
QTS000012	QTD000105	GENCORD	T-cell	CL_0000084	T cell	naive	184	ENSG00000267904	ENSG00000267904	rs146725449	19	16036992	C	T	0.0217391	0.818992	0.181309	1.17276e-05
QTS000012	QTD000105	GENCORD	T-cell	CL_0000084	T cell	naive	184	ENSG00000268001	ENSG00000268001	rs10424564	19	48256108	A	T	0.255435	-0.993865	0.0808794	3.30221e-25
QTS000012	QTD000105	GENCORD	T-cell	CL_0000084	T cell	naive	184	ENSG00000268119	ENSG00000268119	rs67876192	19	21570287	A	C	0.350543	-0.845414	0.0474855	1.30857e-40
QTS000012	QTD000105	GENCORD	T-cell	CL_0000084	T cell	naive	184	ENSG00000268186	ENSG00000268186	rs4003411	19	48242255	C	T	0.17663	0.519981	0.0784128	4.29911e-10
QTS000012	QTD000105	GENCORD	T-cell	CL_0000084	T cell	naive	184	ENSG00000268204	ENSG00000268204	rs4804217	19	7634461	C	T	0.342391	-0.363046	0.0740516	2.20542e-06
QTS000012	QTD000105	GENCORD	T-cell	CL_0000084	T cell	naive	184	ENSG00000268362	ENSG00000268362	rs1118424	19	23904924	G	T	0.32337	0.366324	0.0625477	2.4024e-08
QTS000012	QTD000105	GENCORD	T-cell	CL_0000084	T cell	naive	184	ENSG00000268362	ENSG00000268362	rs1852401	19	24321387	G	A	0.82337	0.450837	0.075468	1.33229e-08
QTS000012	QTD000105	GENCORD	T-cell	CL_0000084	T cell	naive	184	ENSG00000268362	ENSG00000268362	rs62113665	19	24041170	C	G	0.206522	0.661423	0.0592472	4.98165e-22
QTS000012	QTD000105	GENCORD	T-cell	CL_0000084	T cell	naive	184	ENSG00000268500	ENSG00000268500	rs4284742	19	51628480	A	G	0.752717	0.420585	0.0766416	1.46707e-07
QTS000012	QTD000105	GENCORD	T-cell	CL_0000084	T cell	naive	184	ENSG00000268516	ENSG00000268516	rs185464	19	58265497	A	G	0.565217	-0.29332	0.0552535	3.43506e-07
QTS000012	QTD000105	GENCORD	T-cell	CL_0000084	T cell	naive	184	ENSG00000268533	ENSG00000268533	rs73064877	19	57276884	G	A	0.228261	0.485558	0.100839	3.24838e-06
QTS000012	QTD000105	GENCORD	T-cell	CL_0000084	T cell	naive	184	ENSG00000268583	ENSG00000268583	rs3786742	19	48215942	C	A	0.396739	0.343866	0.0581707	1.82681e-08
QTS000012	QTD000105	GENCORD	T-cell	CL_0000084	T cell	naive	184	ENSG00000268658	ENSG00000268658	rs35998933	19	21589486	C	T	0.342391	-0.662988	0.0569475	2.23223e-23
QTS000012	QTD000105	GENCORD	T-cell	CL_0000084	T cell	naive	184	ENSG00000268678	ENSG00000268678	rs862703	19	57353714	T	C	0.744565	0.627531	0.078588	2.06299e-13
QTS000012	QTD000105	GENCORD	T-cell	CL_0000084	T cell	naive	184	ENSG00000268895	ENSG00000268895	rs6510136	19	58313355	C	T	0.076087	-0.678555	0.143742	4.91143e-06
QTS000012	QTD000105	GENCORD	T-cell	CL_0000084	T cell	naive	184	ENSG00000269044	ENSG00000269044	rs3786598	19	16618704	C	G	0.0923913	-0.436336	0.0894552	2.46379e-06
QTS000012	QTD000105	GENCORD	T-cell	CL_0000084	T cell	naive	184	ENSG00000269091	ENSG00000269091	rs139003155	19	50638126	G	A	0.0380435	0.99836	0.212885	5.6164e-06
QTS000012	QTD000105	GENCORD	T-cell	CL_0000084	T cell	naive	184	ENSG00000269420	ENSG00000269420	rs434371	19	48108363	C	T	0.535326	0.36283	0.0711205	8.97461e-07
QTS000012	QTD000105	GENCORD	T-cell	CL_0000084	T cell	naive	184	ENSG00000269444	ENSG00000269444	rs11085179	19	6560435	A	T	0.266304	0.409356	0.0899665	1.02032e-05
QTS000012	QTD000105	GENCORD	T-cell	CL_0000084	T cell	naive	184	ENSG00000269535	ENSG00000269535	rs13345496	19	53130933	C	T	0.17663	0.557461	0.105475	3.83337e-07
QTS000012	QTD000105	GENCORD	T-cell	CL_0000084	T cell	naive	184	ENSG00000269560	ENSG00000269560	rs111942556	19	13183754	C	T	0.0326087	0.962584	0.210219	9.02766e-06
QTS000012	QTD000105	GENCORD	T-cell	CL_0000084	T cell	naive	184	ENSG00000269656	ENSG00000269656	rs6509336	19	47728074	C	T	0.388587	0.414478	0.0870622	4.12487e-06
QTS000012	QTD000105	GENCORD	T-cell	CL_0000084	T cell	naive	184	ENSG00000269711	ENSG00000269711	rs10418534	19	7002983	T	C	0.184783	0.361016	0.0756619	3.9358e-06
QTS000012	QTD000105	GENCORD	T-cell	CL_0000084	T cell	naive	184	ENSG00000270164	ENSG00000270164	rs2317314	19	41555937	C	T	0.543478	-0.470107	0.104014	1.16036e-05
QTS000012	QTD000105	GENCORD	T-cell	CL_0000084	T cell	naive	184	ENSG00000271032	ENSG00000271032	rs1862274	19	34974993	G	A	0.63587	0.507512	0.0963617	4.18046e-07
QTS000012	QTD000105	GENCORD	T-cell	CL_0000084	T cell	naive	184	ENSG00000271366	ENSG00000271366	rs12982419	19	34816289	G	A	0.326087	-0.408485	0.0925102	1.7923e-05
QTS000012	QTD000105	GENCORD	T-cell	CL_0000084	T cell	naive	184	ENSG00000276043	ENSG00000276043	rs80053834	19	5142793	C	T	0.0516304	0.386603	0.0831967	6.75429e-06
QTS000012	QTD000105	GENCORD	T-cell	CL_0000084	T cell	naive	184	ENSG00000276449	ENSG00000276449	rs3746224	19	57438168	T	C	0.559783	-0.661116	0.0742488	8.1937e-16
QTS000012	QTD000105	GENCORD	T-cell	CL_0000084	T cell	naive	184	ENSG00000277531	ENSG00000277531	rs11668922	19	46464415	G	A	0.377717	-0.321414	0.0656797	2.29505e-06
QTS000012	QTD000105	GENCORD	T-cell	CL_0000084	T cell	naive	184	ENSG00000278129	ENSG00000278129	rs11672765	19	58290392	A	G	0.451087	0.294071	0.0598952	2.13619e-06
QTS000012	QTD000105	GENCORD	T-cell	CL_0000084	T cell	naive	184	ENSG00000282951	ENSG00000282951	rs4803489	19	41631996	C	T	0.0163043	-1.70792	0.314101	1.86576e-07
QTS000012	QTD000105	GENCORD	T-cell	CL_0000084	T cell	naive	184	ENSG00000283907	ENSG00000283907	rs58124266	19	35427184	T	G	0.146739	-0.455735	0.103926	2.03222e-05
QTS000012	QTD000105	GENCORD	T-cell	CL_0000084	T cell	naive	184	ENSG00000284638	ENSG00000284638	rs12977764	19	3076109	C	T	0.516304	-0.39355	0.0855747	8.2927e-06
QTS000012	QTD000105	GENCORD	T-cell	CL_0000084	T cell	naive	184	ENSG00000286177	ENSG00000286177	rs12984160	19	41309808	A	G	0.182065	-0.594681	0.0992671	1.22337e-08
QTS000012	QTD000105	GENCORD	T-cell	CL_0000084	T cell	naive	184	ENSG00000287275	ENSG00000287275	rs11668157	19	9408170	C	G	0.540761	-0.717847	0.0776571	1.00637e-16
QTS000012	QTD000105	GENCORD	T-cell	CL_0000084	T cell	naive	184	ENSG00000287603	ENSG00000287603	rs3843745	19	48596408	C	G	0.532609	0.452378	0.0635968	3.06782e-11
QTS000012	QTD000105	GENCORD	T-cell	CL_0000084	T cell	naive	184	ENSG00000287608	ENSG00000287608	rs79164592	19	53433975	C	A	0.116848	-0.426525	0.0808503	4.01264e-07
QTS000012	QTD000105	GENCORD	T-cell	CL_0000084	T cell	naive	184	ENSG00000287896	ENSG00000287896	rs12983613	19	47835290	C	T	0.649457	-0.399961	0.0859251	6.52855e-06
QTS000012	QTD000105	GENCORD	T-cell	CL_0000084	T cell	naive	184	ENSG00000289378	ENSG00000289378	rs11881284	19	33161129	T	C	0.396739	0.374357	0.0826794	1.12104e-05
QTS000012	QTD000105	GENCORD	T-cell	CL_0000084	T cell	naive	184	ENSG00000020256	ENSG00000020256	rs4809908	20	52479204	A	C	0.907609	-0.539683	0.11004	2.1875e-06
QTS000012	QTD000105	GENCORD	T-cell	CL_0000084	T cell	naive	184	ENSG00000025772	ENSG00000025772	rs2234197	20	44960400	G	A	0.236413	-0.377046	0.0724655	5.62249e-07
QTS000012	QTD000105	GENCORD	T-cell	CL_0000084	T cell	naive	184	ENSG00000078699	ENSG00000078699	rs293722	20	33339555	T	C	0.682065	0.286156	0.0593309	3.13775e-06
QTS000012	QTD000105	GENCORD	T-cell	CL_0000084	T cell	naive	184	ENSG00000078804	ENSG00000078804	rs7261964	20	34617207	C	T	0.853261	0.488618	0.103089	4.51895e-06
QTS000012	QTD000105	GENCORD	T-cell	CL_0000084	T cell	naive	184	ENSG00000080189	ENSG00000080189	rs11696282	20	46363996	A	C	0.0923913	-0.448758	0.092541	2.79453e-06
QTS000012	QTD000105	GENCORD	T-cell	CL_0000084	T cell	naive	184	ENSG00000088298	ENSG00000088298	rs12479765	20	35237575	G	A	0.230978	-0.352455	0.0682471	6.72533e-07
QTS000012	QTD000105	GENCORD	T-cell	CL_0000084	T cell	naive	184	ENSG00000088305	ENSG00000088305	rs62207049	20	32813188	T	C	0.790761	-0.440849	0.0865812	9.38967e-07
QTS000012	QTD000105	GENCORD	T-cell	CL_0000084	T cell	naive	184	ENSG00000088833	ENSG00000088833	rs1543423	20	1470983	T	C	0.201087	-0.552167	0.110778	1.52829e-06
QTS000012	QTD000105	GENCORD	T-cell	CL_0000084	T cell	naive	184	ENSG00000088970	ENSG00000088970	rs6047255	20	21115295	A	G	0.605978	-0.309689	0.0485267	1.62099e-09
QTS000012	QTD000105	GENCORD	T-cell	CL_0000084	T cell	naive	184	ENSG00000089050	ENSG00000089050	rs1884788	20	18754468	G	A	0.907609	0.534562	0.103377	6.52408e-07
QTS000012	QTD000105	GENCORD	T-cell	CL_0000084	T cell	naive	184	ENSG00000089063	ENSG00000089063	rs6084985	20	5078145	C	T	0.548913	0.522209	0.0653277	1.96108e-13
QTS000012	QTD000105	GENCORD	T-cell	CL_0000084	T cell	naive	184	ENSG00000089063	ENSG00000089063	rs6139617	20	5063227	A	G	0.475543	0.317452	0.0697005	1.00139e-05
QTS000012	QTD000105	GENCORD	T-cell	CL_0000084	T cell	naive	184	ENSG00000089063	ENSG00000089063	rs62200421	20	5064661	G	A	0.108696	-0.719802	0.13621	3.84716e-07
QTS000012	QTD000105	GENCORD	T-cell	CL_0000084	T cell	naive	184	ENSG00000089195	ENSG00000089195	rs6085569	20	6472458	C	G	0.214674	0.438451	0.0997122	1.93405e-05
QTS000012	QTD000105	GENCORD	T-cell	CL_0000084	T cell	naive	184	ENSG00000089199	ENSG00000089199	rs1287028	20	5804142	C	T	0.203804	0.703299	0.0988417	3.03066e-11
QTS000012	QTD000105	GENCORD	T-cell	CL_0000084	T cell	naive	184	ENSG00000100979	ENSG00000100979	rs441346	20	45910853	G	C	0.600543	-0.388505	0.0633311	5.87009e-09
QTS000012	QTD000105	GENCORD	T-cell	CL_0000084	T cell	naive	184	ENSG00000100994	ENSG00000100994	rs6115218	20	25585849	A	G	0.307065	0.365987	0.0802708	9.80871e-06
QTS000012	QTD000105	GENCORD	T-cell	CL_0000084	T cell	naive	184	ENSG00000101019	ENSG00000101019	rs1204656	20	35395043	G	A	0.682065	0.286373	0.0629195	1.01458e-05
QTS000012	QTD000105	GENCORD	T-cell	CL_0000084	T cell	naive	184	ENSG00000101052	ENSG00000101052	rs145036247	20	43600518	G	A	0.0679348	-1.0127	0.108926	7.22639e-17
QTS000012	QTD000105	GENCORD	T-cell	CL_0000084	T cell	naive	184	ENSG00000101115	ENSG00000101115	rs13038480	20	52053345	G	A	0.184783	-0.598607	0.124204	3.18655e-06
QTS000012	QTD000105	GENCORD	T-cell	CL_0000084	T cell	naive	184	ENSG00000101126	ENSG00000101126	rs76330589	20	50294979	G	A	0.0706522	-0.740757	0.157721	5.45004e-06
QTS000012	QTD000105	GENCORD	T-cell	CL_0000084	T cell	naive	184	ENSG00000101161	ENSG00000101161	rs816917	20	64014920	G	A	0.233696	0.935361	0.0678192	1.78564e-29
QTS000012	QTD000105	GENCORD	T-cell	CL_0000084	T cell	naive	184	ENSG00000101187	ENSG00000101187	rs2144456	20	63159264	G	A	0.513587	0.323552	0.0622564	5.78137e-07
QTS000012	QTD000105	GENCORD	T-cell	CL_0000084	T cell	naive	184	ENSG00000101191	ENSG00000101191	rs1077416	20	62876599	C	T	0.247283	-0.349298	0.0746591	5.89229e-06
QTS000012	QTD000105	GENCORD	T-cell	CL_0000084	T cell	naive	184	ENSG00000101197	ENSG00000101197	rs6010882	20	63249554	T	C	0.296196	0.506363	0.0742787	1.57217e-10
QTS000012	QTD000105	GENCORD	T-cell	CL_0000084	T cell	naive	184	ENSG00000101236	ENSG00000101236	rs2152790	20	4080245	C	T	0.567935	0.331902	0.069909	4.36694e-06
QTS000012	QTD000105	GENCORD	T-cell	CL_0000084	T cell	naive	184	ENSG00000101247	ENSG00000101247	rs6105151	20	13711105	A	G	0.361413	-0.390878	0.0883839	1.7415e-05
QTS000012	QTD000105	GENCORD	T-cell	CL_0000084	T cell	naive	184	ENSG00000101298	ENSG00000101298	rs1323134	20	1290901	A	G	0.8125	0.542239	0.0616368	1.57502e-15
QTS000012	QTD000105	GENCORD	T-cell	CL_0000084	T cell	naive	184	ENSG00000101400	ENSG00000101400	rs145249574	20	33446572	A	T	0.0217391	1.42907	0.329459	2.47026e-05
QTS000012	QTD000105	GENCORD	T-cell	CL_0000084	T cell	naive	184	ENSG00000101425	ENSG00000101425	rs45520035	20	38292004	G	A	0.222826	-0.382538	0.085414	1.37833e-05
QTS000012	QTD000105	GENCORD	T-cell	CL_0000084	T cell	naive	184	ENSG00000101457	ENSG00000101457	rs232286	20	45709047	C	T	0.399457	-0.381888	0.071316	2.76227e-07
QTS000012	QTD000105	GENCORD	T-cell	CL_0000084	T cell	naive	184	ENSG00000124120	ENSG00000124120	rs78160224	20	44473593	C	T	0.0380435	0.577411	0.117765	2.20067e-06
QTS000012	QTD000105	GENCORD	T-cell	CL_0000084	T cell	naive	184	ENSG00000124126	ENSG00000124126	rs11698661	20	48743611	A	T	0.11413	1.08121	0.120553	5.50723e-16
QTS000012	QTD000105	GENCORD	T-cell	CL_0000084	T cell	naive	184	ENSG00000124164	ENSG00000124164	rs6026241	20	58405649	T	A	0.345109	0.559104	0.0726324	1.10446e-12
QTS000012	QTD000105	GENCORD	T-cell	CL_0000084	T cell	naive	184	ENSG00000124171	ENSG00000124171	rs2294593	20	50747873	T	C	0.304348	0.423131	0.0785283	2.35835e-07
QTS000012	QTD000105	GENCORD	T-cell	CL_0000084	T cell	naive	184	ENSG00000124205	ENSG00000124205	rs259960	20	59251107	A	G	0.532609	0.457424	0.070296	8.35395e-10
QTS000012	QTD000105	GENCORD	T-cell	CL_0000084	T cell	naive	184	ENSG00000124243	ENSG00000124243	rs77184319	20	50799506	A	G	0.173913	0.418776	0.0824866	1.00482e-06
QTS000012	QTD000105	GENCORD	T-cell	CL_0000084	T cell	naive	184	ENSG00000125534	ENSG00000125534	rs6122466	20	63507824	A	G	0.130435	-0.648147	0.112337	3.70601e-08
QTS000012	QTD000105	GENCORD	T-cell	CL_0000084	T cell	naive	184	ENSG00000125804	ENSG00000125804	rs6051068	20	25970026	T	C	0.380435	-0.591445	0.0918596	1.20162e-09
QTS000012	QTD000105	GENCORD	T-cell	CL_0000084	T cell	naive	184	ENSG00000125817	ENSG00000125817	rs2474433	20	3803292	G	A	0.0543478	-0.631646	0.126789	1.54611e-06
QTS000012	QTD000105	GENCORD	T-cell	CL_0000084	T cell	naive	184	ENSG00000125818	ENSG00000125818	rs6039940	20	1115893	C	T	0.154891	-0.392603	0.0848556	7.3636e-06
QTS000012	QTD000105	GENCORD	T-cell	CL_0000084	T cell	naive	184	ENSG00000125821	ENSG00000125821	rs6105942	20	18585798	G	A	0.372283	-0.311	0.062611	1.65179e-06
QTS000012	QTD000105	GENCORD	T-cell	CL_0000084	T cell	naive	184	ENSG00000125826	ENSG00000125826	rs76201975	20	411618	A	C	0.108696	0.665988	0.0911676	1.04464e-11
QTS000012	QTD000105	GENCORD	T-cell	CL_0000084	T cell	naive	184	ENSG00000125871	ENSG00000125871	rs910901	20	17953042	A	G	0.646739	-0.504341	0.0817988	5.00051e-09
QTS000012	QTD000105	GENCORD	T-cell	CL_0000084	T cell	naive	184	ENSG00000125877	ENSG00000125877	rs78089909	20	3213041	C	T	0.152174	-0.438499	0.0706332	4.0146e-09
QTS000012	QTD000105	GENCORD	T-cell	CL_0000084	T cell	naive	184	ENSG00000130590	ENSG00000130590	rs2427587	20	64009856	G	A	0.233696	0.468729	0.0813686	3.87668e-08
QTS000012	QTD000105	GENCORD	T-cell	CL_0000084	T cell	naive	184	ENSG00000130684	ENSG00000130684	rs8121648	20	25742556	A	G	0.0516304	-0.66409	0.159022	4.74175e-05
QTS000012	QTD000105	GENCORD	T-cell	CL_0000084	T cell	naive	184	ENSG00000132622	ENSG00000132622	rs45495794	20	3753520	T	C	0.0353261	2.06678	0.223184	9.07504e-17
QTS000012	QTD000105	GENCORD	T-cell	CL_0000084	T cell	naive	184	ENSG00000132670	ENSG00000132670	rs1178048	20	2946859	A	T	0.5625	-0.371315	0.0792061	5.65814e-06
QTS000012	QTD000105	GENCORD	T-cell	CL_0000084	T cell	naive	184	ENSG00000132823	ENSG00000132823	rs73109944	20	44317532	G	T	0.165761	0.422546	0.0664263	1.80733e-09
QTS000012	QTD000105	GENCORD	T-cell	CL_0000084	T cell	naive	184	ENSG00000149679	ENSG00000149679	rs6121573	20	62405414	A	C	0.288043	0.323221	0.0625328	6.58911e-07
QTS000012	QTD000105	GENCORD	T-cell	CL_0000084	T cell	naive	184	ENSG00000171456	ENSG00000171456	rs74403011	20	33143908	G	A	0.0706522	0.405061	0.0858633	4.97835e-06
QTS000012	QTD000105	GENCORD	T-cell	CL_0000084	T cell	naive	184	ENSG00000171700	ENSG00000171700	rs73921067	20	63373421	G	A	0.0244565	-1.38512	0.295882	5.82226e-06
QTS000012	QTD000105	GENCORD	T-cell	CL_0000084	T cell	naive	184	ENSG00000171703	ENSG00000171703	rs1757774	20	63511171	T	C	0.0951087	0.400639	0.0869134	7.92156e-06
QTS000012	QTD000105	GENCORD	T-cell	CL_0000084	T cell	naive	184	ENSG00000171940	ENSG00000171940	rs61744628	20	53570298	G	A	0.0380435	1.36345	0.184056	5.83371e-12
QTS000012	QTD000105	GENCORD	T-cell	CL_0000084	T cell	naive	184	ENSG00000171984	ENSG00000171984	rs4815861	20	5799591	G	A	0.206522	-0.424021	0.0939184	1.18433e-05
QTS000012	QTD000105	GENCORD	T-cell	CL_0000084	T cell	naive	184	ENSG00000172296	ENSG00000172296	rs360525	20	13020644	G	A	0.0842391	0.627656	0.137612	9.74016e-06
QTS000012	QTD000105	GENCORD	T-cell	CL_0000084	T cell	naive	184	ENSG00000175170	ENSG00000175170	rs2185915	20	25756325	G	C	0.589674	-0.362014	0.0874018	5.42958e-05
QTS000012	QTD000105	GENCORD	T-cell	CL_0000084	T cell	naive	184	ENSG00000179253	ENSG00000179253	rs6061771	20	61727592	T	C	0.592391	-0.670746	0.0882444	1.93074e-12
QTS000012	QTD000105	GENCORD	T-cell	CL_0000084	T cell	naive	184	ENSG00000196421	ENSG00000196421	rs2427587	20	64009856	G	A	0.233696	1.0497	0.0658617	1.68157e-35
QTS000012	QTD000105	GENCORD	T-cell	CL_0000084	T cell	naive	184	ENSG00000196839	ENSG00000196839	rs2299687	20	44645775	G	A	0.605978	-0.486694	0.0759154	1.38997e-09
QTS000012	QTD000105	GENCORD	T-cell	CL_0000084	T cell	naive	184	ENSG00000198185	ENSG00000198185	rs202370	20	46529811	G	C	0.192935	0.785163	0.0916954	6.5576e-15
QTS000012	QTD000105	GENCORD	T-cell	CL_0000084	T cell	naive	184	ENSG00000203883	ENSG00000203883	rs817346	20	63976725	T	G	0.233696	0.768298	0.0899408	7.42183e-15
QTS000012	QTD000105	GENCORD	T-cell	CL_0000084	T cell	naive	184	ENSG00000214078	ENSG00000214078	rs11696527	20	35657457	A	G	0.133152	-0.97497	0.0562614	2.52003e-39
QTS000012	QTD000105	GENCORD	T-cell	CL_0000084	T cell	naive	184	ENSG00000215305	ENSG00000215305	rs633284	20	2923497	A	T	0.524457	-0.456183	0.0584152	5.77495e-13
QTS000012	QTD000105	GENCORD	T-cell	CL_0000084	T cell	naive	184	ENSG00000224397	ENSG00000224397	rs17789629	20	50275837	C	A	0.244565	-0.289998	0.0504431	4.10456e-08
QTS000012	QTD000105	GENCORD	T-cell	CL_0000084	T cell	naive	184	ENSG00000225978	ENSG00000225978	rs3746746	20	63103760	A	C	0.26087	-0.74298	0.0962958	9.95765e-13
QTS000012	QTD000105	GENCORD	T-cell	CL_0000084	T cell	naive	184	ENSG00000228340	ENSG00000228340	rs2025050	20	60140164	C	T	0.508152	-0.567991	0.0816994	7.49204e-11
QTS000012	QTD000105	GENCORD	T-cell	CL_0000084	T cell	naive	184	ENSG00000228705	ENSG00000228705	rs11086131	20	62776867	G	A	0.13587	-0.483223	0.0870573	1.0832e-07
QTS000012	QTD000105	GENCORD	T-cell	CL_0000084	T cell	naive	184	ENSG00000229539	ENSG00000229539	rs68127408	20	3887800	T	C	0.168478	0.570577	0.104318	1.60033e-07
QTS000012	QTD000105	GENCORD	T-cell	CL_0000084	T cell	naive	184	ENSG00000229873	ENSG00000229873	rs702211	20	62787130	C	A	0.706522	0.437325	0.0938527	6.3915e-06
QTS000012	QTD000105	GENCORD	T-cell	CL_0000084	T cell	naive	184	ENSG00000231081	ENSG00000231081	rs6050957	20	25873426	G	A	0.350543	-0.277168	0.0650702	3.39347e-05
QTS000012	QTD000105	GENCORD	T-cell	CL_0000084	T cell	naive	184	ENSG00000233277	ENSG00000233277	rs35016171	20	42980072	C	T	0.013587	1.2072	0.252212	3.68547e-06
QTS000012	QTD000105	GENCORD	T-cell	CL_0000084	T cell	naive	184	ENSG00000235621	ENSG00000235621	rs73322160	20	48370693	G	A	0.0461957	1.11628	0.19941	8.61201e-08
QTS000012	QTD000105	GENCORD	T-cell	CL_0000084	T cell	naive	184	ENSG00000237914	ENSG00000237914	rs2277761	20	1636423	A	G	0.217391	-0.552349	0.0477597	3.68145e-23
QTS000012	QTD000105	GENCORD	T-cell	CL_0000084	T cell	naive	184	ENSG00000242372	ENSG00000242372	rs6141533	20	35105376	T	G	0.23913	0.351454	0.0743269	4.74637e-06
QTS000012	QTD000105	GENCORD	T-cell	CL_0000084	T cell	naive	184	ENSG00000254995	ENSG00000254995	rs6123825	20	58699703	C	A	0.391304	0.449631	0.0680702	4.94147e-10
QTS000012	QTD000105	GENCORD	T-cell	CL_0000084	T cell	naive	184	ENSG00000274414	ENSG00000274414	rs2424699	20	25276826	G	A	0.432065	-0.40501	0.0832367	2.59794e-06
QTS000012	QTD000105	GENCORD	T-cell	CL_0000084	T cell	naive	184	ENSG00000275401	ENSG00000275401	rs1626465	20	38403608	T	C	0.274457	0.817144	0.0726621	2.9278e-22
QTS000012	QTD000105	GENCORD	T-cell	CL_0000084	T cell	naive	184	ENSG00000275437	ENSG00000275437	rs2427319	20	62401644	A	G	0.597826	0.442435	0.0564459	4.87922e-13
QTS000012	QTD000105	GENCORD	T-cell	CL_0000084	T cell	naive	184	ENSG00000275491	ENSG00000275491	rs2282129	20	3811890	A	G	0.521739	0.72232	0.0727775	1.40189e-18
QTS000012	QTD000105	GENCORD	T-cell	CL_0000084	T cell	naive	184	ENSG00000277301	ENSG00000277301	rs293566	20	32510074	T	C	0.320652	-0.382678	0.0831786	8.23019e-06
QTS000012	QTD000105	GENCORD	T-cell	CL_0000084	T cell	naive	184	ENSG00000277496	ENSG00000277496	rs3187081	20	62656375	G	A	0.668478	0.470653	0.082073	4.40848e-08
QTS000012	QTD000105	GENCORD	T-cell	CL_0000084	T cell	naive	184	ENSG00000285230	ENSG00000285230	rs4911384	20	33968001	C	T	0.660326	-0.461452	0.0748685	5.05581e-09
QTS000012	QTD000105	GENCORD	T-cell	CL_0000084	T cell	naive	184	ENSG00000286159	ENSG00000286159	rs6066829	20	48735093	T	G	0.100543	0.591173	0.102338	3.57921e-08
QTS000012	QTD000105	GENCORD	T-cell	CL_0000084	T cell	naive	184	ENSG00000287569	ENSG00000287569	rs6115218	20	25585849	A	G	0.307065	-0.623493	0.0791203	3.81487e-13
QTS000012	QTD000105	GENCORD	T-cell	CL_0000084	T cell	naive	184	ENSG00000141956	ENSG00000141956	rs7281720	21	41864950	C	G	0.660326	-0.330832	0.0708974	6.21087e-06
QTS000012	QTD000105	GENCORD	T-cell	CL_0000084	T cell	naive	184	ENSG00000142188	ENSG00000142188	rs13047352	21	33470748	A	G	0.559783	0.426581	0.0686673	3.92873e-09
QTS000012	QTD000105	GENCORD	T-cell	CL_0000084	T cell	naive	184	ENSG00000142207	ENSG00000142207	rs16989309	21	32353170	C	T	0.133152	0.510431	0.0817529	3.33977e-09
QTS000012	QTD000105	GENCORD	T-cell	CL_0000084	T cell	naive	184	ENSG00000154719	ENSG00000154719	rs11701020	21	25523869	G	C	0.766304	0.512779	0.0834844	5.64178e-09
QTS000012	QTD000105	GENCORD	T-cell	CL_0000084	T cell	naive	184	ENSG00000156253	ENSG00000156253	rs1970052	21	29001220	T	C	0.654891	-0.292994	0.0653012	1.33194e-05
QTS000012	QTD000105	GENCORD	T-cell	CL_0000084	T cell	naive	184	ENSG00000156256	ENSG00000156256	rs2831958	21	28672072	G	C	0.125	-0.429413	0.0963477	1.5093e-05
QTS000012	QTD000105	GENCORD	T-cell	CL_0000084	T cell	naive	184	ENSG00000157578	ENSG00000157578	rs2836998	21	39387956	T	C	0.663043	-0.566641	0.0889766	1.73935e-09
QTS000012	QTD000105	GENCORD	T-cell	CL_0000084	T cell	naive	184	ENSG00000160183	ENSG00000160183	rs3746923	21	42406235	C	T	0.36413	0.415868	0.0447684	7.58453e-17
QTS000012	QTD000105	GENCORD	T-cell	CL_0000084	T cell	naive	184	ENSG00000160185	ENSG00000160185	rs1893592	21	42434957	A	C	0.228261	0.416325	0.0889233	5.80943e-06
QTS000012	QTD000105	GENCORD	T-cell	CL_0000084	T cell	naive	184	ENSG00000160191	ENSG00000160191	rs4920141	21	42721519	A	T	0.559783	-0.487181	0.0732365	3.8433e-10
QTS000012	QTD000105	GENCORD	T-cell	CL_0000084	T cell	naive	184	ENSG00000160194	ENSG00000160194	rs4148974	21	42903610	C	T	0.0679348	-1.02893	0.137	3.24798e-12
QTS000012	QTD000105	GENCORD	T-cell	CL_0000084	T cell	naive	184	ENSG00000160201	ENSG00000160201	rs7281597	21	42946918	G	A	0.108696	-0.816737	0.162837	1.32727e-06
QTS000012	QTD000105	GENCORD	T-cell	CL_0000084	T cell	naive	184	ENSG00000160284	ENSG00000160284	rs111998926	21	46179018	T	C	0.17663	0.723261	0.115448	2.9905e-09
QTS000012	QTD000105	GENCORD	T-cell	CL_0000084	T cell	naive	184	ENSG00000160284	ENSG00000160284	rs8133205	21	46179366	C	T	0.214674	-1.04581	0.0737109	1.35275e-30
QTS000012	QTD000105	GENCORD	T-cell	CL_0000084	T cell	naive	184	ENSG00000160284	ENSG00000160284	rs9984242	21	46226056	G	C	0.483696	-0.564034	0.082032	1.14041e-10
QTS000012	QTD000105	GENCORD	T-cell	CL_0000084	T cell	naive	184	ENSG00000160285	ENSG00000160285	rs185162300	21	46292517	T	C	0.0543478	-1.18229	0.217832	1.95634e-07
QTS000012	QTD000105	GENCORD	T-cell	CL_0000084	T cell	naive	184	ENSG00000160285	ENSG00000160285	rs2839305	21	46532980	C	G	0.646739	0.404668	0.0806362	1.3107e-06
QTS000012	QTD000105	GENCORD	T-cell	CL_0000084	T cell	naive	184	ENSG00000160285	ENSG00000160285	rs4818831	21	46266260	T	C	0.872283	0.899668	0.112148	1.65798e-13
QTS000012	QTD000105	GENCORD	T-cell	CL_0000084	T cell	naive	184	ENSG00000160310	ENSG00000160310	rs2070433	21	46541473	G	A	0.225543	0.35418	0.0718431	1.95226e-06
QTS000012	QTD000105	GENCORD	T-cell	CL_0000084	T cell	naive	184	ENSG00000166979	ENSG00000166979	rs2096458	21	32494970	A	G	0.361413	-0.714006	0.0843541	1.18733e-14
QTS000012	QTD000105	GENCORD	T-cell	CL_0000084	T cell	naive	184	ENSG00000171189	ENSG00000171189	rs9305397	21	29471049	T	C	0.220109	0.404956	0.0885929	9.33885e-06
QTS000012	QTD000105	GENCORD	T-cell	CL_0000084	T cell	naive	184	ENSG00000174680	ENSG00000174680	rs144935826	21	29451505	G	A	0.144022	0.926334	0.0850244	2.83254e-21
QTS000012	QTD000105	GENCORD	T-cell	CL_0000084	T cell	naive	184	ENSG00000174680	ENSG00000174680	rs56092435	21	29461939	C	T	0.149457	0.904228	0.0842771	8.23914e-21
QTS000012	QTD000105	GENCORD	T-cell	CL_0000084	T cell	naive	184	ENSG00000174680	ENSG00000174680	rs9981313	21	29458073	T	G	0.394022	-0.483609	0.0704371	1.20426e-10
QTS000012	QTD000105	GENCORD	T-cell	CL_0000084	T cell	naive	184	ENSG00000180509	ENSG00000180509	rs11702354	21	34512227	G	A	0.233696	-0.38203	0.0750572	9.47145e-07
QTS000012	QTD000105	GENCORD	T-cell	CL_0000084	T cell	naive	184	ENSG00000182093	ENSG00000182093	rs2836999	21	39389619	T	G	0.663043	-0.521124	0.0693298	3.13528e-12
QTS000012	QTD000105	GENCORD	T-cell	CL_0000084	T cell	naive	184	ENSG00000182240	ENSG00000182240	rs79062280	21	41235379	G	A	0.171196	-0.496587	0.106436	6.23144e-06
QTS000012	QTD000105	GENCORD	T-cell	CL_0000084	T cell	naive	184	ENSG00000182586	ENSG00000182586	rs3753017	21	45234714	C	G	0.0597826	1.16997	0.197528	1.72196e-08
QTS000012	QTD000105	GENCORD	T-cell	CL_0000084	T cell	naive	184	ENSG00000182670	ENSG00000182670	rs9974798	21	37084972	G	A	0.478261	0.405098	0.0643521	2.55501e-09
QTS000012	QTD000105	GENCORD	T-cell	CL_0000084	T cell	naive	184	ENSG00000183255	ENSG00000183255	rs235374	21	44875071	G	C	0.461957	0.268862	0.0470349	4.82604e-08
QTS000012	QTD000105	GENCORD	T-cell	CL_0000084	T cell	naive	184	ENSG00000183527	ENSG00000183527	rs68004583	21	39287661	T	C	0.347826	0.401805	0.0660961	7.79928e-09
QTS000012	QTD000105	GENCORD	T-cell	CL_0000084	T cell	naive	184	ENSG00000183570	ENSG00000183570	rs2839034	21	45876671	A	C	0.410326	0.449609	0.0569823	3.59776e-13
QTS000012	QTD000105	GENCORD	T-cell	CL_0000084	T cell	naive	184	ENSG00000184441	ENSG00000184441	rs57125046	21	44339806	C	T	0.279891	0.521779	0.110759	5.12258e-06
QTS000012	QTD000105	GENCORD	T-cell	CL_0000084	T cell	naive	184	ENSG00000184787	ENSG00000184787	rs2838699	21	44814650	C	T	0.296196	-0.531057	0.0947983	8.444e-08
QTS000012	QTD000105	GENCORD	T-cell	CL_0000084	T cell	naive	184	ENSG00000185272	ENSG00000185272	rs2192160	21	14215892	A	C	0.293478	0.39303	0.0835109	5.2256e-06
QTS000012	QTD000105	GENCORD	T-cell	CL_0000084	T cell	naive	184	ENSG00000185272	ENSG00000185272	rs2736089	21	14975139	T	C	0.61413	0.372219	0.085699	2.41345e-05
QTS000012	QTD000105	GENCORD	T-cell	CL_0000084	T cell	naive	184	ENSG00000185272	ENSG00000185272	rs2822502	21	14241664	G	A	0.423913	0.660062	0.068182	6.54751e-18
QTS000012	QTD000105	GENCORD	T-cell	CL_0000084	T cell	naive	184	ENSG00000185808	ENSG00000185808	rs2835610	21	37123549	A	G	0.663043	-0.661479	0.0879545	3.06259e-12
QTS000012	QTD000105	GENCORD	T-cell	CL_0000084	T cell	naive	184	ENSG00000185917	ENSG00000185917	rs62230788	21	36008039	A	T	0.350543	-0.437331	0.0846718	6.70616e-07
QTS000012	QTD000105	GENCORD	T-cell	CL_0000084	T cell	naive	184	ENSG00000205930	ENSG00000205930	rs2833949	21	32781787	T	C	0.701087	0.488325	0.0806407	8.79589e-09
QTS000012	QTD000105	GENCORD	T-cell	CL_0000084	T cell	naive	184	ENSG00000215424	ENSG00000215424	rs35679325	21	46221066	A	G	0.597826	-0.359075	0.0553723	9.40828e-10
QTS000012	QTD000105	GENCORD	T-cell	CL_0000084	T cell	naive	184	ENSG00000223768	ENSG00000223768	rs914215	21	45278341	T	C	0.347826	-0.343286	0.0702536	2.37053e-06
QTS000012	QTD000105	GENCORD	T-cell	CL_0000084	T cell	naive	184	ENSG00000223799	ENSG00000223799	rs2834167	21	33268483	A	G	0.307065	0.429867	0.0771318	9.7131e-08
QTS000012	QTD000105	GENCORD	T-cell	CL_0000084	T cell	naive	184	ENSG00000224905	ENSG00000224905	rs9305208	21	14069739	G	A	0.682065	-0.329536	0.0745411	1.75334e-05
QTS000012	QTD000105	GENCORD	T-cell	CL_0000084	T cell	naive	184	ENSG00000225331	ENSG00000225331	rs6518345	21	44057219	G	A	0.298913	0.703178	0.085654	5.46402e-14
QTS000012	QTD000105	GENCORD	T-cell	CL_0000084	T cell	naive	184	ENSG00000236830	ENSG00000236830	rs10775656	21	36112239	A	G	0.875	-0.550552	0.119145	7.54985e-06
QTS000012	QTD000105	GENCORD	T-cell	CL_0000084	T cell	naive	184	ENSG00000237232	ENSG00000237232	rs399888	21	42009514	G	A	0.616848	0.307842	0.061623	1.45344e-06
QTS000012	QTD000105	GENCORD	T-cell	CL_0000084	T cell	naive	184	ENSG00000237989	ENSG00000237989	rs653435	21	43367673	T	C	0.290761	-0.375848	0.0759518	1.7962e-06
QTS000012	QTD000105	GENCORD	T-cell	CL_0000084	T cell	naive	184	ENSG00000238197	ENSG00000238197	rs117425762	21	32564317	T	C	0.0190217	1.287	0.269301	3.80686e-06
QTS000012	QTD000105	GENCORD	T-cell	CL_0000084	T cell	naive	184	ENSG00000238197	ENSG00000238197	rs9305517	21	32829673	C	T	0.0163043	1.31027	0.292583	1.38027e-05
QTS000012	QTD000105	GENCORD	T-cell	CL_0000084	T cell	naive	184	ENSG00000238197	ENSG00000238197	rs9974745	21	32782871	G	A	0.0434783	0.830044	0.185085	1.34394e-05
QTS000012	QTD000105	GENCORD	T-cell	CL_0000084	T cell	naive	184	ENSG00000241945	ENSG00000241945	rs2838482	21	44067413	T	G	0.179348	1.10489	0.0763085	2.03768e-31
QTS000012	QTD000105	GENCORD	T-cell	CL_0000084	T cell	naive	184	ENSG00000265590	ENSG00000265590	rs2833848	21	32483291	A	G	0.375	-0.35687	0.0641971	1.04032e-07
QTS000012	QTD000105	GENCORD	T-cell	CL_0000084	T cell	naive	184	ENSG00000272948	ENSG00000272948	rs111444453	21	36421330	T	C	0.0461957	-0.987878	0.202206	2.37989e-06
QTS000012	QTD000105	GENCORD	T-cell	CL_0000084	T cell	naive	184	ENSG00000273102	ENSG00000273102	rs148407022	21	34680102	C	T	0.0271739	1.15472	0.256044	1.20906e-05
QTS000012	QTD000105	GENCORD	T-cell	CL_0000084	T cell	naive	184	ENSG00000273464	ENSG00000273464	rs2832325	21	29446157	A	G	0.141304	0.499596	0.107748	7.05444e-06
QTS000012	QTD000105	GENCORD	T-cell	CL_0000084	T cell	naive	184	ENSG00000275799	ENSG00000275799	rs34634869	21	44326454	G	A	0.0407609	-0.657725	0.146108	1.25165e-05
QTS000012	QTD000105	GENCORD	T-cell	CL_0000084	T cell	naive	184	ENSG00000276633	ENSG00000276633	rs112551979	21	45392701	C	T	0.048913	-0.703344	0.154858	1.05654e-05
QTS000012	QTD000105	GENCORD	T-cell	CL_0000084	T cell	naive	184	ENSG00000280604	ENSG00000280604	rs2839085	21	46030942	C	T	0.165761	0.4086	0.0900161	1.06847e-05
QTS000012	QTD000105	GENCORD	T-cell	CL_0000084	T cell	naive	184	ENSG00000283051	ENSG00000283051	rs2838259	21	43324971	G	A	0.247283	0.354788	0.0713742	1.62495e-06
QTS000012	QTD000105	GENCORD	T-cell	CL_0000084	T cell	naive	184	ENSG00000288885	ENSG00000288885	rs55977683	21	45557132	C	T	0.244565	-0.570325	0.0818427	6.84621e-11
QTS000012	QTD000105	GENCORD	T-cell	CL_0000084	T cell	naive	184	ENSG00000289511	ENSG00000289511	rs762253	21	46563744	G	A	0.858696	-0.521714	0.0980651	3.25505e-07
QTS000012	QTD000105	GENCORD	T-cell	CL_0000084	T cell	naive	184	ENSG00000289546	ENSG00000289546	rs60316193	21	43918391	G	A	0.415761	0.350028	0.0702675	1.54957e-06
QTS000012	QTD000105	GENCORD	T-cell	CL_0000084	T cell	naive	184	ENSG00000025708	ENSG00000025708	rs131804	22	50526433	G	A	0.578804	0.308783	0.0647669	4.00242e-06
QTS000012	QTD000105	GENCORD	T-cell	CL_0000084	T cell	naive	184	ENSG00000070371	ENSG00000070371	rs45618939	22	19292645	A	G	0.105978	0.868492	0.106034	6.1114e-14
QTS000012	QTD000105	GENCORD	T-cell	CL_0000084	T cell	naive	184	ENSG00000077935	ENSG00000077935	rs8136881	22	45413104	G	A	0.383152	-0.347267	0.0732706	4.52422e-06
QTS000012	QTD000105	GENCORD	T-cell	CL_0000084	T cell	naive	184	ENSG00000099889	ENSG00000099889	rs4819527	22	19990499	C	T	0.342391	0.497592	0.0774978	1.3205e-09
QTS000012	QTD000105	GENCORD	T-cell	CL_0000084	T cell	naive	184	ENSG00000099954	ENSG00000099954	rs35965706	22	17303307	G	A	0.293478	0.423407	0.0813902	5.64651e-07
QTS000012	QTD000105	GENCORD	T-cell	CL_0000084	T cell	naive	184	ENSG00000099960	ENSG00000099960	rs2277838	22	21023361	G	A	0.168478	-0.582755	0.117885	1.83755e-06
QTS000012	QTD000105	GENCORD	T-cell	CL_0000084	T cell	naive	184	ENSG00000100024	ENSG00000100024	rs4822498	22	24480832	T	C	0.578804	-0.541713	0.0734236	6.91494e-12
QTS000012	QTD000105	GENCORD	T-cell	CL_0000084	T cell	naive	184	ENSG00000100029	ENSG00000100029	rs5753228	22	30605119	A	C	0.668478	-0.339539	0.0575111	1.89639e-08
QTS000012	QTD000105	GENCORD	T-cell	CL_0000084	T cell	naive	184	ENSG00000100036	ENSG00000100036	rs77283497	22	30641218	C	T	0.0869565	-0.635911	0.134229	4.56391e-06
QTS000012	QTD000105	GENCORD	T-cell	CL_0000084	T cell	naive	184	ENSG00000100075	ENSG00000100075	rs2800974	22	19180574	G	A	0.644022	-0.471919	0.0653138	1.6369e-11
QTS000012	QTD000105	GENCORD	T-cell	CL_0000084	T cell	naive	184	ENSG00000100079	ENSG00000100079	rs5756737	22	37574291	G	A	0.581522	-0.934304	0.0528491	2.84512e-40
QTS000012	QTD000105	GENCORD	T-cell	CL_0000084	T cell	naive	184	ENSG00000100109	ENSG00000100109	rs2097470	22	26508999	C	T	0.149457	-0.826642	0.0907178	2.27357e-16
QTS000012	QTD000105	GENCORD	T-cell	CL_0000084	T cell	naive	184	ENSG00000100116	ENSG00000100116	rs11703407	22	37804117	C	T	0.320652	0.444345	0.0573537	8.2771e-13
QTS000012	QTD000105	GENCORD	T-cell	CL_0000084	T cell	naive	184	ENSG00000100124	ENSG00000100124	rs35496925	22	38028600	A	G	0.048913	0.957481	0.181864	4.21818e-07
QTS000012	QTD000105	GENCORD	T-cell	CL_0000084	T cell	naive	184	ENSG00000100147	ENSG00000100147	rs7288838	22	41847837	T	C	0.464674	0.43956	0.0735447	1.31297e-08
QTS000012	QTD000105	GENCORD	T-cell	CL_0000084	T cell	naive	184	ENSG00000100197	ENSG00000100197	rs5751232	22	42168298	C	T	0.203804	0.579295	0.0743843	6.54403e-13
QTS000012	QTD000105	GENCORD	T-cell	CL_0000084	T cell	naive	184	ENSG00000100225	ENSG00000100225	rs738263	22	32466395	G	A	0.355978	0.406846	0.0806577	1.16665e-06
QTS000012	QTD000105	GENCORD	T-cell	CL_0000084	T cell	naive	184	ENSG00000100228	ENSG00000100228	rs4820537	22	23122623	G	A	0.453804	-0.373682	0.0815032	8.80321e-06
QTS000012	QTD000105	GENCORD	T-cell	CL_0000084	T cell	naive	184	ENSG00000100241	ENSG00000100241	rs76275199	22	50445231	G	A	0.0923913	0.475342	0.100152	4.39427e-06
QTS000012	QTD000105	GENCORD	T-cell	CL_0000084	T cell	naive	184	ENSG00000100243	ENSG00000100243	rs137107	22	42605122	C	T	0.326087	-0.468371	0.0658211	3.02355e-11
QTS000012	QTD000105	GENCORD	T-cell	CL_0000084	T cell	naive	184	ENSG00000100243	ENSG00000100243	rs3761467	22	42698079	T	C	0.0978261	-0.671852	0.119786	8.16867e-08
QTS000012	QTD000105	GENCORD	T-cell	CL_0000084	T cell	naive	184	ENSG00000100243	ENSG00000100243	rs3788594	22	42694243	A	C	0.5625	-0.419873	0.0718654	2.57952e-08
QTS000012	QTD000105	GENCORD	T-cell	CL_0000084	T cell	naive	184	ENSG00000100266	ENSG00000100266	rs1569507	22	42960693	G	A	0.581522	-0.404124	0.0575524	5.09853e-11
QTS000012	QTD000105	GENCORD	T-cell	CL_0000084	T cell	naive	184	ENSG00000100280	ENSG00000100280	rs447914	22	29465851	T	C	0.133152	-0.277586	0.0605976	8.95707e-06
QTS000012	QTD000105	GENCORD	T-cell	CL_0000084	T cell	naive	184	ENSG00000100298	ENSG00000100298	rs28583464	22	39090588	T	C	0.119565	-0.76391	0.118151	1.0417e-09
QTS000012	QTD000105	GENCORD	T-cell	CL_0000084	T cell	naive	184	ENSG00000100300	ENSG00000100300	rs138910	22	43154049	T	C	0.665761	-0.40029	0.0466034	5.58346e-15
QTS000012	QTD000105	GENCORD	T-cell	CL_0000084	T cell	naive	184	ENSG00000100311	ENSG00000100311	rs1985378	22	39282307	A	G	0.3125	-0.33821	0.0739128	9.14959e-06
QTS000012	QTD000105	GENCORD	T-cell	CL_0000084	T cell	naive	184	ENSG00000100321	ENSG00000100321	rs2069235	22	39351775	G	A	0.293478	0.8327	0.0637546	2.11402e-27
QTS000012	QTD000105	GENCORD	T-cell	CL_0000084	T cell	naive	184	ENSG00000100330	ENSG00000100330	rs1807711	22	30195180	G	A	0.404891	0.305246	0.0613739	1.60517e-06
QTS000012	QTD000105	GENCORD	T-cell	CL_0000084	T cell	naive	184	ENSG00000100336	ENSG00000100336	rs6000181	22	36202035	A	T	0.0951087	-0.977161	0.160516	7.4664e-09
QTS000012	QTD000105	GENCORD	T-cell	CL_0000084	T cell	naive	184	ENSG00000100347	ENSG00000100347	rs2294928	22	43986973	G	A	0.154891	-0.488018	0.0941299	6.12816e-07
QTS000012	QTD000105	GENCORD	T-cell	CL_0000084	T cell	naive	184	ENSG00000100362	ENSG00000100362	rs13056258	22	36802339	G	A	0.116848	0.615912	0.113626	2.0231e-07
QTS000012	QTD000105	GENCORD	T-cell	CL_0000084	T cell	naive	184	ENSG00000100395	ENSG00000100395	rs139472	22	41221314	G	C	0.652174	-0.21246	0.0464898	9.37636e-06
QTS000012	QTD000105	GENCORD	T-cell	CL_0000084	T cell	naive	184	ENSG00000100417	ENSG00000100417	rs9607805	22	41458442	C	T	0.730978	0.225542	0.0505841	1.4977e-05
QTS000012	QTD000105	GENCORD	T-cell	CL_0000084	T cell	naive	184	ENSG00000100422	ENSG00000100422	rs9615390	22	46586824	T	C	0.461957	0.422253	0.0807244	4.94365e-07
QTS000012	QTD000105	GENCORD	T-cell	CL_0000084	T cell	naive	184	ENSG00000128245	ENSG00000128245	rs2413061	22	31962454	A	G	0.410326	0.303829	0.0594747	8.69491e-07
QTS000012	QTD000105	GENCORD	T-cell	CL_0000084	T cell	naive	184	ENSG00000128254	ENSG00000128254	rs9606887	22	31951784	A	C	0.23913	0.547409	0.0734051	4.39916e-12
QTS000012	QTD000105	GENCORD	T-cell	CL_0000084	T cell	naive	184	ENSG00000128283	ENSG00000128283	rs5756733	22	37565942	C	T	0.581522	-0.534206	0.0508629	3.52715e-20
QTS000012	QTD000105	GENCORD	T-cell	CL_0000084	T cell	naive	184	ENSG00000128294	ENSG00000128294	rs4275	22	26525759	A	G	0.353261	0.365497	0.076689	4.03116e-06
QTS000012	QTD000105	GENCORD	T-cell	CL_0000084	T cell	naive	184	ENSG00000128394	ENSG00000128394	rs2014881	22	39049375	G	A	0.538043	-0.361454	0.0709352	9.22746e-07
QTS000012	QTD000105	GENCORD	T-cell	CL_0000084	T cell	naive	184	ENSG00000128408	ENSG00000128408	rs2272804	22	45413743	C	A	0.413043	-0.240685	0.0525424	8.95798e-06
QTS000012	QTD000105	GENCORD	T-cell	CL_0000084	T cell	naive	184	ENSG00000133433	ENSG00000133433	rs6004011	22	23995877	T	G	0.17663	0.578596	0.101312	4.95065e-08
QTS000012	QTD000105	GENCORD	T-cell	CL_0000084	T cell	naive	184	ENSG00000133460	ENSG00000133460	rs113638588	22	23851812	C	G	0.0951087	-1.00711	0.134329	3.50031e-12
QTS000012	QTD000105	GENCORD	T-cell	CL_0000084	T cell	naive	184	ENSG00000167065	ENSG00000167065	rs13055538	22	30690293	C	T	0.328804	-0.434829	0.0791066	1.40462e-07
QTS000012	QTD000105	GENCORD	T-cell	CL_0000084	T cell	naive	184	ENSG00000167074	ENSG00000167074	rs767593	22	41383967	G	T	0.220109	0.798009	0.0824032	6.41198e-18
QTS000012	QTD000105	GENCORD	T-cell	CL_0000084	T cell	naive	184	ENSG00000167077	ENSG00000167077	rs4822047	22	41591933	C	A	0.214674	0.407369	0.0728551	8.8849e-08
QTS000012	QTD000105	GENCORD	T-cell	CL_0000084	T cell	naive	184	ENSG00000178026	ENSG00000178026	rs738807	22	23892058	C	T	0.0733696	-0.655589	0.144512	1.08033e-05
QTS000012	QTD000105	GENCORD	T-cell	CL_0000084	T cell	naive	184	ENSG00000180957	ENSG00000180957	rs12053760	22	27904502	C	T	0.0679348	0.700698	0.11323	4.44865e-09
QTS000012	QTD000105	GENCORD	T-cell	CL_0000084	T cell	naive	184	ENSG00000183172	ENSG00000183172	rs16947	22	42127941	G	A	0.361413	-0.972233	0.04516	2.64138e-50
QTS000012	QTD000105	GENCORD	T-cell	CL_0000084	T cell	naive	184	ENSG00000183569	ENSG00000183569	rs137116	22	42615668	T	C	0.350543	-0.392949	0.0779708	1.19029e-06
QTS000012	QTD000105	GENCORD	T-cell	CL_0000084	T cell	naive	184	ENSG00000184113	ENSG00000184113	rs2871029	22	19526407	G	A	0.127717	0.564715	0.0995106	5.91242e-08
QTS000012	QTD000105	GENCORD	T-cell	CL_0000084	T cell	naive	184	ENSG00000184117	ENSG00000184117	rs2857637	22	29656105	G	A	0.483696	0.399111	0.0534583	4.19129e-12
QTS000012	QTD000105	GENCORD	T-cell	CL_0000084	T cell	naive	184	ENSG00000184470	ENSG00000184470	rs7290255	22	19905394	G	A	0.171196	-0.488051	0.0954508	8.51439e-07
QTS000012	QTD000105	GENCORD	T-cell	CL_0000084	T cell	naive	184	ENSG00000184983	ENSG00000184983	rs1989202	22	42090076	G	A	0.0407609	1.09145	0.183946	1.63355e-08
QTS000012	QTD000105	GENCORD	T-cell	CL_0000084	T cell	naive	184	ENSG00000185065	ENSG00000185065	rs7292786	22	19328597	G	A	0.179348	-0.444124	0.098155	1.13573e-05
QTS000012	QTD000105	GENCORD	T-cell	CL_0000084	T cell	naive	184	ENSG00000185838	ENSG00000185838	rs1005131	22	19871457	T	C	0.546196	0.291287	0.056817	7.99768e-07
QTS000012	QTD000105	GENCORD	T-cell	CL_0000084	T cell	naive	184	ENSG00000188130	ENSG00000188130	rs5771285	22	50257479	G	T	0.668478	-0.342707	0.0784037	2.15383e-05
QTS000012	QTD000105	GENCORD	T-cell	CL_0000084	T cell	naive	184	ENSG00000188636	ENSG00000188636	rs133750	22	44456837	G	A	0.464674	0.800718	0.0599264	2.96275e-28
QTS000012	QTD000105	GENCORD	T-cell	CL_0000084	T cell	naive	184	ENSG00000189269	ENSG00000189269	rs9306386	22	23635894	G	A	0.350543	-0.716519	0.0780771	1.52218e-16
QTS000012	QTD000105	GENCORD	T-cell	CL_0000084	T cell	naive	184	ENSG00000189306	ENSG00000189306	rs113473487	22	42510050	C	T	0.144022	-0.849079	0.0824867	1.34607e-19
QTS000012	QTD000105	GENCORD	T-cell	CL_0000084	T cell	naive	184	ENSG00000198089	ENSG00000198089	rs6518745	22	31423156	C	T	0.55163	0.286811	0.0624492	8.51443e-06
QTS000012	QTD000105	GENCORD	T-cell	CL_0000084	T cell	naive	184	ENSG00000198355	ENSG00000198355	rs4824085	22	49713551	T	C	0.19837	-0.541084	0.109735	1.94429e-06
QTS000012	QTD000105	GENCORD	T-cell	CL_0000084	T cell	naive	184	ENSG00000198951	ENSG00000198951	rs28605764	22	42072242	C	T	0.627717	0.305186	0.0692601	1.86173e-05
QTS000012	QTD000105	GENCORD	T-cell	CL_0000084	T cell	naive	184	ENSG00000211679	ENSG00000211679	rs2856875	22	22907220	G	A	0.336957	-0.412806	0.0819998	1.22015e-06
QTS000012	QTD000105	GENCORD	T-cell	CL_0000084	T cell	naive	184	ENSG00000211681	ENSG00000211681	rs148358580	22	23898432	A	G	0.013587	1.12085	0.232378	3.13283e-06
QTS000012	QTD000105	GENCORD	T-cell	CL_0000084	T cell	naive	184	ENSG00000211683	ENSG00000211683	rs9306386	22	23635894	G	A	0.350543	-0.64761	0.0749309	4.03712e-15
QTS000012	QTD000105	GENCORD	T-cell	CL_0000084	T cell	naive	184	ENSG00000213279	ENSG00000213279	rs763128	22	49624397	G	A	0.684783	-0.43473	0.0675806	1.23908e-09
QTS000012	QTD000105	GENCORD	T-cell	CL_0000084	T cell	naive	184	ENSG00000214491	ENSG00000214491	rs5749123	22	30541525	G	A	0.736413	0.449882	0.101323	1.61894e-05
QTS000012	QTD000105	GENCORD	T-cell	CL_0000084	T cell	naive	184	ENSG00000215012	ENSG00000215012	rs75127693	22	19847587	C	T	0.282609	-0.670841	0.0768037	2.31097e-15
QTS000012	QTD000105	GENCORD	T-cell	CL_0000084	T cell	naive	184	ENSG00000217442	ENSG00000217442	rs78789402	22	50562842	G	A	0.0625	0.825564	0.139497	1.76527e-08
QTS000012	QTD000105	GENCORD	T-cell	CL_0000084	T cell	naive	184	ENSG00000218537	ENSG00000218537	rs5751776	22	23924767	A	C	0.586957	1.07913	0.0505244	7.05622e-50
QTS000012	QTD000105	GENCORD	T-cell	CL_0000084	T cell	naive	184	ENSG00000224086	ENSG00000224086	rs141601677	22	22927529	C	T	0.013587	1.44978	0.330061	1.97209e-05
QTS000012	QTD000105	GENCORD	T-cell	CL_0000084	T cell	naive	184	ENSG00000226328	ENSG00000226328	rs13058199	22	45157329	T	C	0.320652	-0.51104	0.0682648	3.73243e-12
QTS000012	QTD000105	GENCORD	T-cell	CL_0000084	T cell	naive	184	ENSG00000228274	ENSG00000228274	rs4821816	22	38717129	G	A	0.298913	-0.377381	0.0800294	5.02147e-06
QTS000012	QTD000105	GENCORD	T-cell	CL_0000084	T cell	naive	184	ENSG00000230107	ENSG00000230107	rs5751281	22	42473447	A	C	0.26087	0.67345	0.0977435	1.05497e-10
QTS000012	QTD000105	GENCORD	T-cell	CL_0000084	T cell	naive	184	ENSG00000230513	ENSG00000230513	rs28372939	22	21002535	G	A	0.184783	-0.831064	0.109788	2.31116e-12
QTS000012	QTD000105	GENCORD	T-cell	CL_0000084	T cell	naive	184	ENSG00000234409	ENSG00000234409	rs60730595	22	20147451	G	T	0.0516304	-0.802054	0.175488	9.36083e-06
QTS000012	QTD000105	GENCORD	T-cell	CL_0000084	T cell	naive	184	ENSG00000234630	ENSG00000234630	rs9619897	22	22303535	A	G	0.366848	0.680749	0.0704899	7.58914e-18
QTS000012	QTD000105	GENCORD	T-cell	CL_0000084	T cell	naive	184	ENSG00000234928	ENSG00000234928	rs9612528	22	23972069	G	A	0.13587	-0.405864	0.0949562	3.19757e-05
QTS000012	QTD000105	GENCORD	T-cell	CL_0000084	T cell	naive	184	ENSG00000235111	ENSG00000235111	rs8141219	22	49650898	A	G	0.660326	-0.413476	0.0637978	9.59565e-10
QTS000012	QTD000105	GENCORD	T-cell	CL_0000084	T cell	naive	184	ENSG00000235237	ENSG00000235237	rs75908076	22	36969311	A	G	0.0380435	-1.26539	0.274699	8.02964e-06
QTS000012	QTD000105	GENCORD	T-cell	CL_0000084	T cell	naive	184	ENSG00000235513	ENSG00000235513	rs139465	22	41218109	C	T	0.394022	-0.443082	0.0695583	1.72552e-09
QTS000012	QTD000105	GENCORD	T-cell	CL_0000084	T cell	naive	184	ENSG00000237037	ENSG00000237037	rs17478227	22	42258321	C	G	0.17663	0.38379	0.0815455	5.2228e-06
QTS000012	QTD000105	GENCORD	T-cell	CL_0000084	T cell	naive	184	ENSG00000243156	ENSG00000243156	rs5992929	22	17969211	C	T	0.282609	-0.575102	0.0821416	5.71117e-11
QTS000012	QTD000105	GENCORD	T-cell	CL_0000084	T cell	naive	184	ENSG00000250479	ENSG00000250479	rs79429059	22	24757490	G	A	0.0271739	-0.9142	0.191973	4.09911e-06
QTS000012	QTD000105	GENCORD	T-cell	CL_0000084	T cell	naive	184	ENSG00000254413	ENSG00000254413	rs131752	22	50584995	T	C	0.513587	0.480336	0.087193	1.32492e-07
QTS000012	QTD000105	GENCORD	T-cell	CL_0000084	T cell	naive	184	ENSG00000260708	ENSG00000260708	rs801643	22	46761242	C	T	0.415761	-0.568305	0.06872	3.81304e-14
QTS000012	QTD000105	GENCORD	T-cell	CL_0000084	T cell	naive	184	ENSG00000269220	ENSG00000269220	rs454566	22	17778262	A	G	0.470109	-0.343587	0.0765538	1.32434e-05
QTS000012	QTD000105	GENCORD	T-cell	CL_0000084	T cell	naive	184	ENSG00000272733	ENSG00000272733	rs6003820	22	23646070	T	C	0.355978	-0.652057	0.0761529	6.5681e-15
QTS000012	QTD000105	GENCORD	T-cell	CL_0000084	T cell	naive	184	ENSG00000272977	ENSG00000272977	rs9624835	22	25450054	G	T	0.0625	-1.31472	0.137013	1.11914e-17
QTS000012	QTD000105	GENCORD	T-cell	CL_0000084	T cell	naive	184	ENSG00000273253	ENSG00000273253	rs117450593	22	50269862	G	A	0.0543478	0.993828	0.214496	7.15801e-06
QTS000012	QTD000105	GENCORD	T-cell	CL_0000084	T cell	naive	184	ENSG00000273295	ENSG00000273295	rs5751776	22	23924767	A	C	0.586957	1.08305	0.0481659	1.12367e-52
QTS000012	QTD000105	GENCORD	T-cell	CL_0000084	T cell	naive	184	ENSG00000274422	ENSG00000274422	rs28743007	22	22292204	C	G	0.152174	0.563648	0.127655	1.79344e-05
QTS000012	QTD000105	GENCORD	T-cell	CL_0000084	T cell	naive	184	ENSG00000279159	ENSG00000279159	rs12483807	22	29738926	G	A	0.146739	0.710929	0.0935513	1.94925e-12
QTS000012	QTD000105	GENCORD	T-cell	CL_0000084	T cell	naive	184	ENSG00000279278	ENSG00000279278	rs3884753	22	22302334	G	A	0.369565	0.608054	0.0555065	1.92645e-21
QTS000012	QTD000105	GENCORD	T-cell	CL_0000084	T cell	naive	184	ENSG00000279597	ENSG00000279597	rs5770599	22	49626333	C	G	0.608696	-0.645644	0.0720162	5.62683e-16
QTS000012	QTD000105	GENCORD	T-cell	CL_0000084	T cell	naive	184	ENSG00000280011	ENSG00000280011	rs139227	22	44218773	G	T	0.61413	-0.411467	0.0697129	1.91152e-08
QTS000012	QTD000105	GENCORD	T-cell	CL_0000084	T cell	naive	184	ENSG00000283633	ENSG00000283633	rs9618684	22	16657823	A	G	0.673913	-0.436467	0.0923602	4.80427e-06
QTS000012	QTD000105	GENCORD	T-cell	CL_0000084	T cell	naive	184	ENSG00000284194	ENSG00000284194	rs131805	22	50525724	T	C	0.76087	-0.565505	0.0989508	4.85492e-08
QTS000012	QTD000105	GENCORD	T-cell	CL_0000084	T cell	naive	184	ENSG00000286129	ENSG00000286129	rs8138217	22	22306383	C	T	0.366848	0.935847	0.0896812	5.43867e-20
QTS000012	QTD000105	GENCORD	T-cell	CL_0000084	T cell	naive	184	ENSG00000286326	ENSG00000286326	rs28384436	22	26590351	A	C	0.192935	-0.564924	0.10165	1.04766e-07
QTS000012	QTD000105	GENCORD	T-cell	CL_0000084	T cell	naive	184	ENSG00000286381	ENSG00000286381	rs12158648	22	49062955	T	C	0.209239	0.669817	0.0989438	2.03511e-10
QTS000012	QTD000105	GENCORD	T-cell	CL_0000084	T cell	naive	184	ENSG00000286381	ENSG00000286381	rs4823982	22	49052447	G	A	0.589674	0.842251	0.0756131	5.85004e-22
QTS000012	QTD000105	GENCORD	T-cell	CL_0000084	T cell	naive	184	ENSG00000286381	ENSG00000286381	rs5769792	22	49012235	A	G	0.660326	0.429787	0.0835412	7.36728e-07
QTS000012	QTD000105	GENCORD	T-cell	CL_0000084	T cell	naive	184	ENSG00000286393	ENSG00000286393	rs2018467	22	49670631	A	G	0.603261	0.439382	0.0757007	3.12201e-08
QTS000012	QTD000105	GENCORD	T-cell	CL_0000084	T cell	naive	184	ENSG00000286485	ENSG00000286485	rs3827351	22	36761196	C	A	0.744565	-0.39918	0.0867593	8.21869e-06
QTS000012	QTD000105	GENCORD	T-cell	CL_0000084	T cell	naive	184	ENSG00000286508	ENSG00000286508	rs116947359	22	50603907	G	C	0.0461957	0.627015	0.117567	3.05894e-07
QTS000012	QTD000105	GENCORD	T-cell	CL_0000084	T cell	naive	184	ENSG00000287146	ENSG00000287146	rs3810597	22	19292880	G	T	0.130435	0.68797	0.105551	7.8876e-10
QTS000012	QTD000105	GENCORD	T-cell	CL_0000084	T cell	naive	184	ENSG00000288834	ENSG00000288834	rs2319346	22	49635992	A	G	0.701087	-0.335202	0.0676825	1.76382e-06
QTS000012	QTD000105	GENCORD	T-cell	CL_0000084	T cell	naive	184	ENSG00000289044	ENSG00000289044	rs11090886	22	46556161	C	T	0.508152	-0.2799	0.060311	6.92746e-06
QTS000012	QTD000105	GENCORD	T-cell	CL_0000084	T cell	naive	184	ENSG00000289244	ENSG00000289244	rs131709	22	50635146	G	T	0.366848	-0.328835	0.0714621	8.20036e-06
QTS000013	QTD000110	GEUVADIS	LCL	EFO_0005292	LCL	naive	445	ENSG00000000457	ENSG00000000457	rs10800478	1	169797157	G	T	0.45618	-0.347928	0.0587928	6.66871e-09
QTS000013	QTD000110	GEUVADIS	LCL	EFO_0005292	LCL	naive	445	ENSG00000001461	ENSG00000001461	rs3765888	1	24433195	G	T	0.3	0.25309	0.0535469	3.09973e-06
QTS000013	QTD000110	GEUVADIS	LCL	EFO_0005292	LCL	naive	445	ENSG00000007341	ENSG00000007341	rs10745330	1	112540817	C	T	0.496629	0.529756	0.0421686	4.73402e-31
QTS000013	QTD000110	GEUVADIS	LCL	EFO_0005292	LCL	naive	445	ENSG00000008130	ENSG00000008130	rs79052177	1	1756945	G	A	0.0707865	-0.796244	0.110903	3.0936e-12
QTS000013	QTD000110	GEUVADIS	LCL	EFO_0005292	LCL	naive	445	ENSG00000010072	ENSG00000010072	rs1009227	1	231344761	A	G	0.614607	-0.315551	0.0417113	2.37396e-13
QTS000013	QTD000110	GEUVADIS	LCL	EFO_0005292	LCL	naive	445	ENSG00000011007	ENSG00000011007	rs28665368	1	23833746	C	T	0.362921	-0.223905	0.0424683	2.13786e-07
QTS000013	QTD000110	GEUVADIS	LCL	EFO_0005292	LCL	naive	445	ENSG00000011021	ENSG00000011021	rs55857306	1	11835738	G	A	0.129213	0.454779	0.0748855	2.76371e-09
QTS000013	QTD000110	GEUVADIS	LCL	EFO_0005292	LCL	naive	445	ENSG00000023572	ENSG00000023572	rs10801192	1	193284030	G	A	0.616854	0.196821	0.0357055	6.11532e-08
QTS000013	QTD000110	GEUVADIS	LCL	EFO_0005292	LCL	naive	445	ENSG00000026751	ENSG00000026751	rs35967351	1	160742014	A	T	0.255056	-0.448562	0.0436051	2.45318e-22
QTS000013	QTD000110	GEUVADIS	LCL	EFO_0005292	LCL	naive	445	ENSG00000031698	ENSG00000031698	rs4970824	1	109173328	G	A	0.0640449	0.631859	0.0906587	1.20095e-11
QTS000013	QTD000110	GEUVADIS	LCL	EFO_0005292	LCL	naive	445	ENSG00000040487	ENSG00000040487	rs599029	1	19321653	T	A	0.705618	0.309116	0.0567322	8.56015e-08
QTS000013	QTD000110	GEUVADIS	LCL	EFO_0005292	LCL	naive	445	ENSG00000043514	ENSG00000043514	rs137882240	1	39880989	G	A	0.0842697	-1.23298	0.0791635	1.08296e-43
QTS000013	QTD000110	GEUVADIS	LCL	EFO_0005292	LCL	naive	445	ENSG00000043514	ENSG00000043514	rs34387655	1	39891568	A	C	0.0898876	1.08353	0.0807371	1.51588e-34
QTS000013	QTD000110	GEUVADIS	LCL	EFO_0005292	LCL	naive	445	ENSG00000043514	ENSG00000043514	rs570027	1	39761447	C	T	0.107865	-0.581129	0.0844175	2.06985e-11
QTS000013	QTD000110	GEUVADIS	LCL	EFO_0005292	LCL	naive	445	ENSG00000049089	ENSG00000049089	rs1983658	1	40312705	C	T	0.241573	-0.280782	0.0559812	7.74573e-07
QTS000013	QTD000110	GEUVADIS	LCL	EFO_0005292	LCL	naive	445	ENSG00000049239	ENSG00000049239	rs11121349	1	9235735	G	C	0.465169	-0.387542	0.0501139	7.51217e-14
QTS000013	QTD000110	GEUVADIS	LCL	EFO_0005292	LCL	naive	445	ENSG00000049246	ENSG00000049246	rs528110	1	7874736	G	A	0.369663	0.323824	0.0677093	2.38171e-06
QTS000013	QTD000110	GEUVADIS	LCL	EFO_0005292	LCL	naive	445	ENSG00000049247	ENSG00000049247	rs9657975	1	7936278	C	T	0.0191011	2.22388	0.182758	1.76858e-29
QTS000013	QTD000110	GEUVADIS	LCL	EFO_0005292	LCL	naive	445	ENSG00000053372	ENSG00000053372	rs1063984	1	19259800	A	G	0.286517	-0.353743	0.0314488	6.61e-26
QTS000013	QTD000110	GEUVADIS	LCL	EFO_0005292	LCL	naive	445	ENSG00000054116	ENSG00000054116	rs7522400	1	36147779	A	G	0.767416	-0.22782	0.0513607	1.16719e-05
QTS000013	QTD000110	GEUVADIS	LCL	EFO_0005292	LCL	naive	445	ENSG00000054277	ENSG00000054277	rs587640	1	241626846	A	G	0.674157	0.295259	0.0644966	6.1569e-06
QTS000013	QTD000110	GEUVADIS	LCL	EFO_0005292	LCL	naive	445	ENSG00000054282	ENSG00000054282	rs6669104	1	243232817	C	T	0.351685	0.529321	0.0526772	1.76528e-21
QTS000013	QTD000110	GEUVADIS	LCL	EFO_0005292	LCL	naive	445	ENSG00000055732	ENSG00000055732	rs7529904	1	85024883	C	T	0.0516854	0.736449	0.141626	3.08931e-07
QTS000013	QTD000110	GEUVADIS	LCL	EFO_0005292	LCL	naive	445	ENSG00000058085	ENSG00000058085	rs2276543	1	183186170	G	A	0.28764	0.759291	0.0610971	1.64782e-30
QTS000013	QTD000110	GEUVADIS	LCL	EFO_0005292	LCL	naive	445	ENSG00000059588	ENSG00000059588	rs500513	1	234474793	C	G	0.531461	0.280698	0.045678	1.82323e-09
QTS000013	QTD000110	GEUVADIS	LCL	EFO_0005292	LCL	naive	445	ENSG00000064703	ENSG00000064703	rs197398	1	111759155	C	T	0.203371	0.290651	0.0467993	1.24607e-09
QTS000013	QTD000110	GEUVADIS	LCL	EFO_0005292	LCL	naive	445	ENSG00000064886	ENSG00000064886	rs1977336	1	111226769	C	T	0.338202	-0.957922	0.0495101	1.88512e-60
QTS000013	QTD000110	GEUVADIS	LCL	EFO_0005292	LCL	naive	445	ENSG00000066027	ENSG00000066027	rs11119883	1	212213918	T	G	0.453933	0.270351	0.0470379	1.71796e-08
QTS000013	QTD000110	GEUVADIS	LCL	EFO_0005292	LCL	naive	445	ENSG00000066056	ENSG00000066056	rs61768434	1	43785680	G	A	0.0325843	0.804726	0.168294	2.39172e-06
QTS000013	QTD000110	GEUVADIS	LCL	EFO_0005292	LCL	naive	445	ENSG00000066135	ENSG00000066135	rs1413937	1	43509567	G	A	0.350562	0.249108	0.0490834	5.77297e-07
QTS000013	QTD000110	GEUVADIS	LCL	EFO_0005292	LCL	naive	445	ENSG00000066136	ENSG00000066136	rs12030695	1	39791577	A	G	0.0157303	0.830794	0.177206	3.70464e-06
QTS000013	QTD000110	GEUVADIS	LCL	EFO_0005292	LCL	naive	445	ENSG00000066185	ENSG00000066185	rs12402795	1	42480019	G	A	0.126966	-0.688702	0.0825506	9.96481e-16
QTS000013	QTD000110	GEUVADIS	LCL	EFO_0005292	LCL	naive	445	ENSG00000066294	ENSG00000066294	rs4145897	1	160543383	G	A	0.244944	0.494893	0.0655731	2.68077e-13
QTS000013	QTD000110	GEUVADIS	LCL	EFO_0005292	LCL	naive	445	ENSG00000067533	ENSG00000067533	rs946213	1	218285209	T	C	0.465169	0.359497	0.0301335	1.53531e-28
QTS000013	QTD000110	GEUVADIS	LCL	EFO_0005292	LCL	naive	445	ENSG00000067606	ENSG00000067606	rs3128317	1	2048285	C	A	0.183146	-0.345914	0.0667022	3.31594e-07
QTS000013	QTD000110	GEUVADIS	LCL	EFO_0005292	LCL	naive	445	ENSG00000069248	ENSG00000069248	rs12143267	1	229459059	T	C	0.197753	-0.286634	0.0561675	5.02245e-07
QTS000013	QTD000110	GEUVADIS	LCL	EFO_0005292	LCL	naive	445	ENSG00000070759	ENSG00000070759	rs6673477	1	45548641	T	C	0.706742	-0.302372	0.0573873	2.17427e-07
QTS000013	QTD000110	GEUVADIS	LCL	EFO_0005292	LCL	naive	445	ENSG00000070785	ENSG00000070785	rs36107413	1	44916650	C	A	0.431461	0.18888	0.0414931	6.92391e-06
QTS000013	QTD000110	GEUVADIS	LCL	EFO_0005292	LCL	naive	445	ENSG00000072694	ENSG00000072694	rs12756398	1	161637136	T	A	0.116854	-0.41251	0.0925792	1.06756e-05
QTS000013	QTD000110	GEUVADIS	LCL	EFO_0005292	LCL	naive	445	ENSG00000072694	ENSG00000072694	rs1340978	1	161707180	A	G	0.665169	0.306433	0.0634902	1.93417e-06
QTS000013	QTD000110	GEUVADIS	LCL	EFO_0005292	LCL	naive	445	ENSG00000072694	ENSG00000072694	rs1954172	1	161707945	T	C	0.15618	0.403217	0.0851185	2.94957e-06
QTS000013	QTD000110	GEUVADIS	LCL	EFO_0005292	LCL	naive	445	ENSG00000079277	ENSG00000079277	rs1933934	1	46569256	T	C	0.308989	0.292776	0.0644704	7.27213e-06
QTS000013	QTD000110	GEUVADIS	LCL	EFO_0005292	LCL	naive	445	ENSG00000079335	ENSG00000079335	rs17420882	1	100353172	T	G	0.22809	-0.511603	0.0686049	4.91897e-13
QTS000013	QTD000110	GEUVADIS	LCL	EFO_0005292	LCL	naive	445	ENSG00000079739	ENSG00000079739	rs142139086	1	63398715	T	G	0.094382	-0.608578	0.0794472	1.24161e-13
QTS000013	QTD000110	GEUVADIS	LCL	EFO_0005292	LCL	naive	445	ENSG00000081721	ENSG00000081721	rs72706035	1	161762838	T	C	0.0404494	-0.756789	0.120822	9.12996e-10
QTS000013	QTD000110	GEUVADIS	LCL	EFO_0005292	LCL	naive	445	ENSG00000081870	ENSG00000081870	rs12059928	1	53907959	C	T	0.141573	-0.288373	0.0584695	1.16486e-06
QTS000013	QTD000110	GEUVADIS	LCL	EFO_0005292	LCL	naive	445	ENSG00000084070	ENSG00000084070	rs12562232	1	40362611	T	G	0.0921348	0.305256	0.0658885	4.78568e-06
QTS000013	QTD000110	GEUVADIS	LCL	EFO_0005292	LCL	naive	445	ENSG00000084072	ENSG00000084072	rs230326	1	39786897	T	C	0.68764	-0.277708	0.0364227	1.58344e-13
QTS000013	QTD000110	GEUVADIS	LCL	EFO_0005292	LCL	naive	445	ENSG00000084636	ENSG00000084636	rs10798886	1	31707657	A	G	0.669663	-0.525172	0.0618946	3.51852e-16
QTS000013	QTD000110	GEUVADIS	LCL	EFO_0005292	LCL	naive	445	ENSG00000085465	ENSG00000085465	rs1264884	1	111420734	C	T	0.485393	-0.364051	0.0421879	1.20769e-16
QTS000013	QTD000110	GEUVADIS	LCL	EFO_0005292	LCL	naive	445	ENSG00000085832	ENSG00000085832	rs114480846	1	51344853	G	A	0.0393258	0.618722	0.132307	3.91461e-06
QTS000013	QTD000110	GEUVADIS	LCL	EFO_0005292	LCL	naive	445	ENSG00000085999	ENSG00000085999	rs12404971	1	46358687	G	A	0.302247	0.276831	0.0536462	3.77316e-07
QTS000013	QTD000110	GEUVADIS	LCL	EFO_0005292	LCL	naive	445	ENSG00000086619	ENSG00000086619	rs2463201	1	236242197	T	C	0.51573	-0.377317	0.049816	2.23185e-13
QTS000013	QTD000110	GEUVADIS	LCL	EFO_0005292	LCL	naive	445	ENSG00000088035	ENSG00000088035	rs3737897	1	63367765	C	G	0.0910112	-0.589442	0.0774934	1.79325e-13
QTS000013	QTD000110	GEUVADIS	LCL	EFO_0005292	LCL	naive	445	ENSG00000090432	ENSG00000090432	rs12724366	1	20472127	A	G	0.124719	0.64822	0.0808041	9.96972e-15
QTS000013	QTD000110	GEUVADIS	LCL	EFO_0005292	LCL	naive	445	ENSG00000090621	ENSG00000090621	rs3768321	1	39570256	G	T	0.15618	-0.479773	0.0698382	2.26452e-11
QTS000013	QTD000110	GEUVADIS	LCL	EFO_0005292	LCL	naive	445	ENSG00000090686	ENSG00000090686	rs16825896	1	21727934	C	A	0.548315	0.594207	0.0351494	1.58616e-49
QTS000013	QTD000110	GEUVADIS	LCL	EFO_0005292	LCL	naive	445	ENSG00000092607	ENSG00000092607	rs1779430	1	118918174	T	C	0.676405	0.254515	0.0538131	3.05532e-06
QTS000013	QTD000110	GEUVADIS	LCL	EFO_0005292	LCL	naive	445	ENSG00000092978	ENSG00000092978	rs6604558	1	217761864	C	T	0.214607	-0.252523	0.0544238	4.63339e-06
QTS000013	QTD000110	GEUVADIS	LCL	EFO_0005292	LCL	naive	445	ENSG00000097046	ENSG00000097046	rs13447450	1	91500293	C	T	0.307865	-0.613865	0.0547357	8.8339e-26
QTS000013	QTD000110	GEUVADIS	LCL	EFO_0005292	LCL	naive	445	ENSG00000116133	ENSG00000116133	rs7551288	1	54873006	A	G	0.513483	0.25162	0.042053	4.60639e-09
QTS000013	QTD000110	GEUVADIS	LCL	EFO_0005292	LCL	naive	445	ENSG00000116171	ENSG00000116171	rs492582	1	52868126	T	C	0.719101	0.508996	0.0451405	5.18962e-26
QTS000013	QTD000110	GEUVADIS	LCL	EFO_0005292	LCL	naive	445	ENSG00000116199	ENSG00000116199	rs2209453	1	179018431	C	T	0.377528	0.272069	0.0453753	4.28925e-09
QTS000013	QTD000110	GEUVADIS	LCL	EFO_0005292	LCL	naive	445	ENSG00000116213	ENSG00000116213	rs6697769	1	3654319	C	T	0.405618	0.375753	0.0563214	7.80843e-11
QTS000013	QTD000110	GEUVADIS	LCL	EFO_0005292	LCL	naive	445	ENSG00000116237	ENSG00000116237	rs12084175	1	6236561	A	T	0.0797753	-0.480634	0.054602	3.29296e-17
QTS000013	QTD000110	GEUVADIS	LCL	EFO_0005292	LCL	naive	445	ENSG00000116299	ENSG00000116299	rs1924760	1	109169356	C	T	0.430337	0.259121	0.0576468	8.95814e-06
QTS000013	QTD000110	GEUVADIS	LCL	EFO_0005292	LCL	naive	445	ENSG00000116353	ENSG00000116353	rs10799127	1	29243907	T	G	0.789888	-0.44837	0.0645824	1.42684e-11
QTS000013	QTD000110	GEUVADIS	LCL	EFO_0005292	LCL	naive	445	ENSG00000116353	ENSG00000116353	rs12130351	1	29070435	C	T	0.0617978	-0.534916	0.103699	3.81052e-07
QTS000013	QTD000110	GEUVADIS	LCL	EFO_0005292	LCL	naive	445	ENSG00000116353	ENSG00000116353	rs492313	1	29134754	C	T	0.0910112	-0.450349	0.0872761	3.77833e-07
QTS000013	QTD000110	GEUVADIS	LCL	EFO_0005292	LCL	naive	445	ENSG00000116406	ENSG00000116406	rs9425634	1	184694447	T	C	0.385393	-0.316237	0.041281	1.23776e-13
QTS000013	QTD000110	GEUVADIS	LCL	EFO_0005292	LCL	naive	445	ENSG00000116473	ENSG00000116473	rs2789546	1	111601277	G	C	0.788764	-0.284747	0.0526272	1.04501e-07
QTS000013	QTD000110	GEUVADIS	LCL	EFO_0005292	LCL	naive	445	ENSG00000116489	ENSG00000116489	rs910697	1	112520503	A	G	0.491011	0.218139	0.0350475	1.15158e-09
QTS000013	QTD000110	GEUVADIS	LCL	EFO_0005292	LCL	naive	445	ENSG00000116514	ENSG00000116514	rs194644	1	32943950	C	T	0.365169	0.348917	0.0570146	2.11133e-09
QTS000013	QTD000110	GEUVADIS	LCL	EFO_0005292	LCL	naive	445	ENSG00000116641	ENSG00000116641	rs1168116	1	62684169	C	T	0.369663	0.274229	0.0431357	5.24704e-10
QTS000013	QTD000110	GEUVADIS	LCL	EFO_0005292	LCL	naive	445	ENSG00000116663	ENSG00000116663	rs3125816	1	11658138	A	G	0.18427	-0.394214	0.0647649	2.55209e-09
QTS000013	QTD000110	GEUVADIS	LCL	EFO_0005292	LCL	naive	445	ENSG00000116698	ENSG00000116698	rs12035399	1	183417402	A	G	0.392135	-0.245744	0.052705	4.17281e-06
QTS000013	QTD000110	GEUVADIS	LCL	EFO_0005292	LCL	naive	445	ENSG00000116704	ENSG00000116704	rs2755262	1	67056053	T	C	0.620225	-0.280723	0.0463548	3.04703e-09
QTS000013	QTD000110	GEUVADIS	LCL	EFO_0005292	LCL	naive	445	ENSG00000116711	ENSG00000116711	rs6425037	1	186635631	T	C	0.458427	0.348346	0.0565866	1.71221e-09
QTS000013	QTD000110	GEUVADIS	LCL	EFO_0005292	LCL	naive	445	ENSG00000116741	ENSG00000116741	rs6669632	1	192818400	T	C	0.24382	0.4577	0.0708551	2.84413e-10
QTS000013	QTD000110	GEUVADIS	LCL	EFO_0005292	LCL	naive	445	ENSG00000116750	ENSG00000116750	rs1221502	1	193307845	A	C	0.295506	0.190647	0.0414415	5.55647e-06
QTS000013	QTD000110	GEUVADIS	LCL	EFO_0005292	LCL	naive	445	ENSG00000116761	ENSG00000116761	rs10889869	1	70412281	G	A	0.052809	0.89503	0.113101	2.14328e-14
QTS000013	QTD000110	GEUVADIS	LCL	EFO_0005292	LCL	naive	445	ENSG00000116771	ENSG00000116771	rs45619934	1	15585452	G	T	0.251685	0.702473	0.0686703	3.94997e-22
QTS000013	QTD000110	GEUVADIS	LCL	EFO_0005292	LCL	naive	445	ENSG00000116786	ENSG00000116786	rs10492987	1	15666843	A	G	0.658427	0.16075	0.0333048	1.93258e-06
QTS000013	QTD000110	GEUVADIS	LCL	EFO_0005292	LCL	naive	445	ENSG00000116793	ENSG00000116793	rs74610368	1	113742681	G	A	0.117978	0.437161	0.0929657	3.4693e-06
QTS000013	QTD000110	GEUVADIS	LCL	EFO_0005292	LCL	naive	445	ENSG00000116815	ENSG00000116815	rs10924104	1	116506281	G	A	0.17191	0.392822	0.063779	1.68154e-09
QTS000013	QTD000110	GEUVADIS	LCL	EFO_0005292	LCL	naive	445	ENSG00000116819	ENSG00000116819	rs150119034	1	35579552	G	A	0.0505618	0.632372	0.138494	6.49739e-06
QTS000013	QTD000110	GEUVADIS	LCL	EFO_0005292	LCL	naive	445	ENSG00000116906	ENSG00000116906	rs500248	1	231267033	C	A	0.544944	0.368218	0.0630051	1.0065e-08
QTS000013	QTD000110	GEUVADIS	LCL	EFO_0005292	LCL	naive	445	ENSG00000116922	ENSG00000116922	rs510121	1	37717288	C	T	0.257303	0.287041	0.0565435	5.7363e-07
QTS000013	QTD000110	GEUVADIS	LCL	EFO_0005292	LCL	naive	445	ENSG00000116954	ENSG00000116954	rs1925678	1	38859391	T	C	0.557303	0.320614	0.0489897	1.70164e-10
QTS000013	QTD000110	GEUVADIS	LCL	EFO_0005292	LCL	naive	445	ENSG00000116981	ENSG00000116981	rs1535031	1	39671579	C	A	0.151685	-0.415122	0.0763298	9.0295e-08
QTS000013	QTD000110	GEUVADIS	LCL	EFO_0005292	LCL	naive	445	ENSG00000116981	ENSG00000116981	rs477913	1	39687469	T	C	0.114607	0.489263	0.0856928	2.11545e-08
QTS000013	QTD000110	GEUVADIS	LCL	EFO_0005292	LCL	naive	445	ENSG00000116981	ENSG00000116981	rs873917	1	39667123	T	G	0.660674	-0.518672	0.0546864	1.67586e-19
QTS000013	QTD000110	GEUVADIS	LCL	EFO_0005292	LCL	naive	445	ENSG00000116990	ENSG00000116990	rs115534695	1	39907754	C	A	0.0101124	2.13456	0.266298	1.04344e-14
QTS000013	QTD000110	GEUVADIS	LCL	EFO_0005292	LCL	naive	445	ENSG00000117054	ENSG00000117054	rs7549167	1	75668573	T	C	0.257303	0.357512	0.0555236	3.22191e-10
QTS000013	QTD000110	GEUVADIS	LCL	EFO_0005292	LCL	naive	445	ENSG00000117091	ENSG00000117091	rs352685	1	160712046	C	G	0.325843	0.196144	0.0396827	1.10553e-06
QTS000013	QTD000110	GEUVADIS	LCL	EFO_0005292	LCL	naive	445	ENSG00000117091	ENSG00000117091	rs3766368	1	160707007	A	G	0.0314607	-0.538348	0.105165	4.63979e-07
QTS000013	QTD000110	GEUVADIS	LCL	EFO_0005292	LCL	naive	445	ENSG00000117091	ENSG00000117091	rs500836	1	160699964	G	A	0.816854	0.294468	0.0482913	2.39711e-09
QTS000013	QTD000110	GEUVADIS	LCL	EFO_0005292	LCL	naive	445	ENSG00000117115	ENSG00000117115	rs7547459	1	17094791	C	A	0.630337	0.496502	0.0487458	5.69452e-22
QTS000013	QTD000110	GEUVADIS	LCL	EFO_0005292	LCL	naive	445	ENSG00000117133	ENSG00000117133	rs11163995	1	84521458	T	C	0.0674157	-0.782776	0.0940474	1.14897e-15
QTS000013	QTD000110	GEUVADIS	LCL	EFO_0005292	LCL	naive	445	ENSG00000117139	ENSG00000117139	rs2275897	1	202811679	T	C	0.266292	0.332924	0.0595149	3.95525e-08
QTS000013	QTD000110	GEUVADIS	LCL	EFO_0005292	LCL	naive	445	ENSG00000117151	ENSG00000117151	rs78117332	1	84548065	C	T	0.0662921	-0.512559	0.0885816	1.3878e-08
QTS000013	QTD000110	GEUVADIS	LCL	EFO_0005292	LCL	naive	445	ENSG00000117153	ENSG00000117153	rs114170147	1	202927014	G	C	0.0539326	-0.828889	0.108694	1.56942e-13
QTS000013	QTD000110	GEUVADIS	LCL	EFO_0005292	LCL	naive	445	ENSG00000117226	ENSG00000117226	rs12121223	1	89015900	C	T	0.253933	-1.03244	0.0471583	6.25246e-72
QTS000013	QTD000110	GEUVADIS	LCL	EFO_0005292	LCL	naive	445	ENSG00000117226	ENSG00000117226	rs1886910	1	89048527	T	C	0.78427	-0.66458	0.061425	2.72021e-24
QTS000013	QTD000110	GEUVADIS	LCL	EFO_0005292	LCL	naive	445	ENSG00000117226	ENSG00000117226	rs34974281	1	88916266	T	A	0.202247	-0.526051	0.0766978	2.42782e-11
QTS000013	QTD000110	GEUVADIS	LCL	EFO_0005292	LCL	naive	445	ENSG00000117280	ENSG00000117280	rs708723	1	205770138	C	T	0.450562	0.427903	0.0587234	1.53105e-12
QTS000013	QTD000110	GEUVADIS	LCL	EFO_0005292	LCL	naive	445	ENSG00000117385	ENSG00000117385	rs3738504	1	42767136	C	G	0.596629	-0.326238	0.0505341	2.91102e-10
QTS000013	QTD000110	GEUVADIS	LCL	EFO_0005292	LCL	naive	445	ENSG00000117448	ENSG00000117448	rs2356553	1	45543641	G	C	0.513483	-0.225963	0.0504314	9.55402e-06
QTS000013	QTD000110	GEUVADIS	LCL	EFO_0005292	LCL	naive	445	ENSG00000117480	ENSG00000117480	rs45540335	1	46397598	G	A	0.101124	0.61061	0.0788037	6.76095e-14
QTS000013	QTD000110	GEUVADIS	LCL	EFO_0005292	LCL	naive	445	ENSG00000117481	ENSG00000117481	rs41293275	1	46340757	A	T	0.247191	-1.11862	0.045684	1.50346e-83
QTS000013	QTD000110	GEUVADIS	LCL	EFO_0005292	LCL	naive	445	ENSG00000117500	ENSG00000117500	rs1323627	1	93345317	T	C	0.792135	0.288991	0.0569789	5.86805e-07
QTS000013	QTD000110	GEUVADIS	LCL	EFO_0005292	LCL	naive	445	ENSG00000117505	ENSG00000117505	rs11164861	1	93012974	C	T	0.22809	-0.319253	0.0607351	2.31759e-07
QTS000013	QTD000110	GEUVADIS	LCL	EFO_0005292	LCL	naive	445	ENSG00000117505	ENSG00000117505	rs115644627	1	93518219	C	T	0.0876404	0.464183	0.0933843	9.65362e-07
QTS000013	QTD000110	GEUVADIS	LCL	EFO_0005292	LCL	naive	445	ENSG00000117505	ENSG00000117505	rs2114273	1	93388960	T	C	0.516854	-0.544224	0.0538687	1.12842e-21
QTS000013	QTD000110	GEUVADIS	LCL	EFO_0005292	LCL	naive	445	ENSG00000117533	ENSG00000117533	rs2421911	1	171759843	G	A	0.159551	0.356721	0.0520238	2.4564e-11
QTS000013	QTD000110	GEUVADIS	LCL	EFO_0005292	LCL	naive	445	ENSG00000117569	ENSG00000117569	rs35137759	1	96800451	A	G	0.574157	0.174839	0.0375291	4.24805e-06
QTS000013	QTD000110	GEUVADIS	LCL	EFO_0005292	LCL	naive	445	ENSG00000117586	ENSG00000117586	rs55654074	1	173447572	A	T	0.302247	-0.310709	0.0701135	1.189e-05
QTS000013	QTD000110	GEUVADIS	LCL	EFO_0005292	LCL	naive	445	ENSG00000117595	ENSG00000117595	rs846808	1	209806682	C	T	0.385393	0.368965	0.0447687	2.07532e-15
QTS000013	QTD000110	GEUVADIS	LCL	EFO_0005292	LCL	naive	445	ENSG00000117640	ENSG00000117640	rs6872	1	25818183	G	A	0.186517	-0.402673	0.0453154	1.74915e-17
QTS000013	QTD000110	GEUVADIS	LCL	EFO_0005292	LCL	naive	445	ENSG00000117713	ENSG00000117713	rs60348497	1	26744132	T	C	0.0842697	0.446784	0.0530261	5.43567e-16
QTS000013	QTD000110	GEUVADIS	LCL	EFO_0005292	LCL	naive	445	ENSG00000118197	ENSG00000118197	rs11811204	1	200676309	G	A	0.0932584	0.601316	0.0824157	1.4391e-12
QTS000013	QTD000110	GEUVADIS	LCL	EFO_0005292	LCL	naive	445	ENSG00000118197	ENSG00000118197	rs150439633	1	200844151	G	A	0.107865	-0.455776	0.0778027	9.31772e-09
QTS000013	QTD000110	GEUVADIS	LCL	EFO_0005292	LCL	naive	445	ENSG00000118197	ENSG00000118197	rs34428088	1	200649903	C	T	0.423596	-0.627777	0.0381829	1.76778e-47
QTS000013	QTD000110	GEUVADIS	LCL	EFO_0005292	LCL	naive	445	ENSG00000118217	ENSG00000118217	rs2271010	1	161766683	A	G	0.0977528	0.380897	0.0652823	1.06189e-08
QTS000013	QTD000110	GEUVADIS	LCL	EFO_0005292	LCL	naive	445	ENSG00000118292	ENSG00000118292	rs34026390	1	151007811	C	T	0.0179775	-1.21906	0.240026	5.66825e-07
QTS000013	QTD000110	GEUVADIS	LCL	EFO_0005292	LCL	naive	445	ENSG00000118733	ENSG00000118733	rs4908213	1	102034108	T	C	0.429213	0.453253	0.0552764	2.80555e-15
QTS000013	QTD000110	GEUVADIS	LCL	EFO_0005292	LCL	naive	445	ENSG00000118873	ENSG00000118873	rs78536292	1	220195695	C	T	0.120225	-0.415897	0.0844002	1.18968e-06
QTS000013	QTD000110	GEUVADIS	LCL	EFO_0005292	LCL	naive	445	ENSG00000119280	ENSG00000119280	rs1202575	1	230860817	A	G	0.582022	0.410366	0.0598738	2.50388e-11
QTS000013	QTD000110	GEUVADIS	LCL	EFO_0005292	LCL	naive	445	ENSG00000119280	ENSG00000119280	rs12141900	1	230874445	T	C	0.106742	0.520731	0.0947533	6.68148e-08
QTS000013	QTD000110	GEUVADIS	LCL	EFO_0005292	LCL	naive	445	ENSG00000119280	ENSG00000119280	rs12749386	1	230933594	C	T	0.152809	0.410938	0.0831674	1.11476e-06
QTS000013	QTD000110	GEUVADIS	LCL	EFO_0005292	LCL	naive	445	ENSG00000120333	ENSG00000120333	rs66700013	1	174952228	C	A	0.573034	0.260949	0.0551919	3.07799e-06
QTS000013	QTD000110	GEUVADIS	LCL	EFO_0005292	LCL	naive	445	ENSG00000121310	ENSG00000121310	rs11206006	1	52752708	A	G	0.280899	-0.525427	0.0516129	5.95526e-22
QTS000013	QTD000110	GEUVADIS	LCL	EFO_0005292	LCL	naive	445	ENSG00000121766	ENSG00000121766	rs4949393	1	31379028	G	A	0.580899	0.308583	0.0589196	2.55508e-07
QTS000013	QTD000110	GEUVADIS	LCL	EFO_0005292	LCL	naive	445	ENSG00000121957	ENSG00000121957	rs7538475	1	109149257	C	T	0.146067	0.369865	0.0838269	1.29488e-05
QTS000013	QTD000110	GEUVADIS	LCL	EFO_0005292	LCL	naive	445	ENSG00000122223	ENSG00000122223	rs4656938	1	160855523	C	T	0.376404	0.434927	0.0395782	6.30813e-25
QTS000013	QTD000110	GEUVADIS	LCL	EFO_0005292	LCL	naive	445	ENSG00000122224	ENSG00000122224	rs35237586	1	160798243	C	T	0.326966	0.328883	0.0507766	2.56092e-10
QTS000013	QTD000110	GEUVADIS	LCL	EFO_0005292	LCL	naive	445	ENSG00000122432	ENSG00000122432	rs2271620	1	84506416	G	T	0.173034	-0.400244	0.0579001	1.72594e-11
QTS000013	QTD000110	GEUVADIS	LCL	EFO_0005292	LCL	naive	445	ENSG00000122477	ENSG00000122477	rs80319042	1	100184999	T	C	0.0516854	0.430033	0.0959158	9.4337e-06
QTS000013	QTD000110	GEUVADIS	LCL	EFO_0005292	LCL	naive	445	ENSG00000122481	ENSG00000122481	rs259326	1	95280197	A	C	0.348315	0.412593	0.0554053	5.27546e-13
QTS000013	QTD000110	GEUVADIS	LCL	EFO_0005292	LCL	naive	445	ENSG00000122481	ENSG00000122481	rs34266846	1	95274192	G	A	0.0719101	1.25654	0.0882849	6.12371e-38
QTS000013	QTD000110	GEUVADIS	LCL	EFO_0005292	LCL	naive	445	ENSG00000122481	ENSG00000122481	rs56861501	1	95235088	C	T	0.201124	-0.434213	0.0683142	5.28524e-10
QTS000013	QTD000110	GEUVADIS	LCL	EFO_0005292	LCL	naive	445	ENSG00000123472	ENSG00000123472	rs4660956	1	46692814	C	T	0.18764	0.264072	0.0588556	9.29356e-06
QTS000013	QTD000110	GEUVADIS	LCL	EFO_0005292	LCL	naive	445	ENSG00000123473	ENSG00000123473	rs7545281	1	47331728	C	T	0.180899	-0.310433	0.0483322	3.54717e-10
QTS000013	QTD000110	GEUVADIS	LCL	EFO_0005292	LCL	naive	445	ENSG00000123843	ENSG00000123843	rs12045707	1	207082860	C	T	0.425843	0.364882	0.0647361	3.14606e-08
QTS000013	QTD000110	GEUVADIS	LCL	EFO_0005292	LCL	naive	445	ENSG00000125703	ENSG00000125703	rs10889387	1	62875174	C	T	0.569663	0.403697	0.0565784	4.13344e-12
QTS000013	QTD000110	GEUVADIS	LCL	EFO_0005292	LCL	naive	445	ENSG00000126106	ENSG00000126106	rs61789885	1	44681134	G	A	0.351685	-0.371266	0.0555472	7.24147e-11
QTS000013	QTD000110	GEUVADIS	LCL	EFO_0005292	LCL	naive	445	ENSG00000127463	ENSG00000127463	rs28507626	1	19014994	C	T	0.0853933	-0.502666	0.0949406	1.90737e-07
QTS000013	QTD000110	GEUVADIS	LCL	EFO_0005292	LCL	naive	445	ENSG00000127463	ENSG00000127463	rs61764880	1	19248359	G	A	0.238202	-0.63512	0.0590377	4.60519e-24
QTS000013	QTD000110	GEUVADIS	LCL	EFO_0005292	LCL	naive	445	ENSG00000127463	ENSG00000127463	rs6426632	1	19013542	C	G	0.62809	-0.296566	0.0553154	1.35081e-07
QTS000013	QTD000110	GEUVADIS	LCL	EFO_0005292	LCL	naive	445	ENSG00000130695	ENSG00000130695	rs6669978	1	26207641	C	T	0.139326	0.424049	0.0673144	7.39157e-10
QTS000013	QTD000110	GEUVADIS	LCL	EFO_0005292	LCL	naive	445	ENSG00000130764	ENSG00000130764	rs142620817	1	3796509	C	G	0.0134831	1.26923	0.214013	6.20693e-09
QTS000013	QTD000110	GEUVADIS	LCL	EFO_0005292	LCL	naive	445	ENSG00000130768	ENSG00000130768	rs3737809	1	27935082	T	C	0.420225	-0.576931	0.0546676	2.61896e-23
QTS000013	QTD000110	GEUVADIS	LCL	EFO_0005292	LCL	naive	445	ENSG00000131238	ENSG00000131238	rs3122425	1	40077229	A	G	0.694382	-0.882925	0.0547642	4.4473e-46
QTS000013	QTD000110	GEUVADIS	LCL	EFO_0005292	LCL	naive	445	ENSG00000131697	ENSG00000131697	rs11120871	1	5948531	C	T	0.413483	0.333376	0.0569877	9.75049e-09
QTS000013	QTD000110	GEUVADIS	LCL	EFO_0005292	LCL	naive	445	ENSG00000131778	ENSG00000131778	rs17360812	1	147355010	A	G	0.166292	0.279073	0.0592187	3.30834e-06
QTS000013	QTD000110	GEUVADIS	LCL	EFO_0005292	LCL	naive	445	ENSG00000131781	ENSG00000131781	rs34177207	1	147471597	C	T	0.117978	0.376718	0.0774982	1.64015e-06
QTS000013	QTD000110	GEUVADIS	LCL	EFO_0005292	LCL	naive	445	ENSG00000132185	ENSG00000132185	rs1340979	1	161707560	A	G	0.631461	0.797446	0.0483636	1.09536e-47
QTS000013	QTD000110	GEUVADIS	LCL	EFO_0005292	LCL	naive	445	ENSG00000132196	ENSG00000132196	rs1780007	1	162778235	A	C	0.677528	-0.566463	0.0653093	8.67744e-17
QTS000013	QTD000110	GEUVADIS	LCL	EFO_0005292	LCL	naive	445	ENSG00000132692	ENSG00000132692	rs4661210	1	156664847	A	G	0.358427	0.32327	0.062724	3.89806e-07
QTS000013	QTD000110	GEUVADIS	LCL	EFO_0005292	LCL	naive	445	ENSG00000132704	ENSG00000132704	rs145708248	1	158541929	C	G	0.0134831	-1.2314	0.242329	5.59443e-07
QTS000013	QTD000110	GEUVADIS	LCL	EFO_0005292	LCL	naive	445	ENSG00000132716	ENSG00000132716	rs750936	1	160237740	A	G	0.470787	-0.216047	0.0383302	3.14555e-08
QTS000013	QTD000110	GEUVADIS	LCL	EFO_0005292	LCL	naive	445	ENSG00000132763	ENSG00000132763	rs10890330	1	45454734	G	A	0.220225	0.274453	0.0578877	2.89461e-06
QTS000013	QTD000110	GEUVADIS	LCL	EFO_0005292	LCL	naive	445	ENSG00000132849	ENSG00000132849	rs12043138	1	61748746	C	A	0.297753	0.277821	0.0536052	3.37018e-07
QTS000013	QTD000110	GEUVADIS	LCL	EFO_0005292	LCL	naive	445	ENSG00000132906	ENSG00000132906	rs41270261	1	15579006	G	A	0.12809	-0.443648	0.0778368	2.23145e-08
QTS000013	QTD000110	GEUVADIS	LCL	EFO_0005292	LCL	naive	445	ENSG00000134243	ENSG00000134243	rs4970841	1	109337270	G	C	0.633708	0.362467	0.0627458	1.46277e-08
QTS000013	QTD000110	GEUVADIS	LCL	EFO_0005292	LCL	naive	445	ENSG00000134247	ENSG00000134247	rs6589	1	116990269	T	C	0.0820225	0.511131	0.113721	8.97253e-06
QTS000013	QTD000110	GEUVADIS	LCL	EFO_0005292	LCL	naive	445	ENSG00000134255	ENSG00000134255	rs2477584	1	111221515	C	G	0.108989	-0.556994	0.0818259	3.36049e-11
QTS000013	QTD000110	GEUVADIS	LCL	EFO_0005292	LCL	naive	445	ENSG00000134255	ENSG00000134255	rs343810	1	110788274	C	T	0.370787	0.309186	0.0567642	8.64345e-08
QTS000013	QTD000110	GEUVADIS	LCL	EFO_0005292	LCL	naive	445	ENSG00000134255	ENSG00000134255	rs599134	1	111197723	C	G	0.749438	-0.494601	0.0653433	2.30776e-13
QTS000013	QTD000110	GEUVADIS	LCL	EFO_0005292	LCL	naive	445	ENSG00000134262	ENSG00000134262	rs17464525	1	113901277	G	A	0.155056	-0.31179	0.0579795	1.24157e-07
QTS000013	QTD000110	GEUVADIS	LCL	EFO_0005292	LCL	naive	445	ENSG00000134369	ENSG00000134369	rs59953203	1	201524399	G	C	0.0966292	0.720299	0.0972301	6.833e-13
QTS000013	QTD000110	GEUVADIS	LCL	EFO_0005292	LCL	naive	445	ENSG00000134686	ENSG00000134686	rs4653111	1	33368854	A	G	0.676405	0.6642	0.0563594	5.66325e-28
QTS000013	QTD000110	GEUVADIS	LCL	EFO_0005292	LCL	naive	445	ENSG00000134697	ENSG00000134697	rs3856138	1	37579213	T	C	0.424719	0.358743	0.0392334	2.41959e-18
QTS000013	QTD000110	GEUVADIS	LCL	EFO_0005292	LCL	naive	445	ENSG00000134748	ENSG00000134748	rs11805462	1	52538149	C	T	0.139326	0.470528	0.0675096	1.19977e-11
QTS000013	QTD000110	GEUVADIS	LCL	EFO_0005292	LCL	naive	445	ENSG00000135821	ENSG00000135821	rs10752871	1	182414429	T	A	0.57191	0.415575	0.0623319	8.02618e-11
QTS000013	QTD000110	GEUVADIS	LCL	EFO_0005292	LCL	naive	445	ENSG00000135828	ENSG00000135828	rs11072	1	182574196	A	G	0.285393	0.385552	0.0539123	3.71825e-12
QTS000013	QTD000110	GEUVADIS	LCL	EFO_0005292	LCL	naive	445	ENSG00000135842	ENSG00000135842	rs127758	1	184958318	A	T	0.803371	-0.494738	0.0646517	1.30964e-13
QTS000013	QTD000110	GEUVADIS	LCL	EFO_0005292	LCL	naive	445	ENSG00000135845	ENSG00000135845	rs2422139	1	172421756	A	G	0.803371	0.306899	0.0590299	3.10344e-07
QTS000013	QTD000110	GEUVADIS	LCL	EFO_0005292	LCL	naive	445	ENSG00000135862	ENSG00000135862	rs10797809	1	183011745	T	C	0.496629	-0.37624	0.0587533	3.97878e-10
QTS000013	QTD000110	GEUVADIS	LCL	EFO_0005292	LCL	naive	445	ENSG00000136628	ENSG00000136628	rs12049187	1	219953543	C	T	0.364045	0.286075	0.0573609	8.90124e-07
QTS000013	QTD000110	GEUVADIS	LCL	EFO_0005292	LCL	naive	445	ENSG00000137944	ENSG00000137944	rs4656071	1	88975294	G	A	0.431461	-0.553599	0.0521516	1.5523e-23
QTS000013	QTD000110	GEUVADIS	LCL	EFO_0005292	LCL	naive	445	ENSG00000137955	ENSG00000137955	rs1146631	1	75784951	G	C	0.642697	0.267738	0.0460279	1.17183e-08
QTS000013	QTD000110	GEUVADIS	LCL	EFO_0005292	LCL	naive	445	ENSG00000137996	ENSG00000137996	rs4143060	1	100246639	G	C	0.773034	-0.338859	0.0580118	1.02368e-08
QTS000013	QTD000110	GEUVADIS	LCL	EFO_0005292	LCL	naive	445	ENSG00000142632	ENSG00000142632	rs221052	1	16206527	C	T	0.740449	-1.10483	0.0458664	8.90513e-82
QTS000013	QTD000110	GEUVADIS	LCL	EFO_0005292	LCL	naive	445	ENSG00000142657	ENSG00000142657	rs1536262	1	10378629	C	T	0.535955	0.307728	0.0536742	1.85771e-08
QTS000013	QTD000110	GEUVADIS	LCL	EFO_0005292	LCL	naive	445	ENSG00000142675	ENSG00000142675	rs17163666	1	26198892	T	C	0.210112	-0.356303	0.0695125	4.48764e-07
QTS000013	QTD000110	GEUVADIS	LCL	EFO_0005292	LCL	naive	445	ENSG00000142686	ENSG00000142686	rs6661867	1	35730208	C	A	0.117978	-0.773753	0.0631042	7.56163e-30
QTS000013	QTD000110	GEUVADIS	LCL	EFO_0005292	LCL	naive	445	ENSG00000142867	ENSG00000142867	rs12729231	1	85288524	C	T	0.216854	-0.359755	0.067262	1.44342e-07
QTS000013	QTD000110	GEUVADIS	LCL	EFO_0005292	LCL	naive	445	ENSG00000142875	ENSG00000142875	rs1472243	1	84100482	T	A	0.51573	0.263353	0.048428	9.0527e-08
QTS000013	QTD000110	GEUVADIS	LCL	EFO_0005292	LCL	naive	445	ENSG00000142961	ENSG00000142961	rs12047046	1	46600916	G	A	0.246067	0.278344	0.0584846	2.65818e-06
QTS000013	QTD000110	GEUVADIS	LCL	EFO_0005292	LCL	naive	445	ENSG00000143079	ENSG00000143079	rs2492511	1	112410155	G	T	0.568539	-0.46363	0.0418238	2.73823e-25
QTS000013	QTD000110	GEUVADIS	LCL	EFO_0005292	LCL	naive	445	ENSG00000143110	ENSG00000143110	rs10489793	1	111461500	C	G	0.270787	0.3689	0.0663996	4.85321e-08
QTS000013	QTD000110	GEUVADIS	LCL	EFO_0005292	LCL	naive	445	ENSG00000143153	ENSG00000143153	rs9633333	1	168952038	G	A	0.408989	-0.22164	0.043386	4.89006e-07
QTS000013	QTD000110	GEUVADIS	LCL	EFO_0005292	LCL	naive	445	ENSG00000143156	ENSG00000143156	rs1200077	1	169187501	A	G	0.616854	0.433516	0.0473435	2.18763e-18
QTS000013	QTD000110	GEUVADIS	LCL	EFO_0005292	LCL	naive	445	ENSG00000143157	ENSG00000143157	rs11803833	1	166844696	C	A	0.634831	-0.203433	0.0449102	7.65931e-06
QTS000013	QTD000110	GEUVADIS	LCL	EFO_0005292	LCL	naive	445	ENSG00000143164	ENSG00000143164	rs3767476	1	168097702	C	T	0.4	0.251592	0.0538412	3.97956e-06
QTS000013	QTD000110	GEUVADIS	LCL	EFO_0005292	LCL	naive	445	ENSG00000143178	ENSG00000143178	rs10800351	1	168303302	T	C	0.0719101	0.382649	0.0800601	2.41626e-06
QTS000013	QTD000110	GEUVADIS	LCL	EFO_0005292	LCL	naive	445	ENSG00000143178	ENSG00000143178	rs2280993	1	168240854	C	T	0.619101	-0.269045	0.0433625	1.2909e-09
QTS000013	QTD000110	GEUVADIS	LCL	EFO_0005292	LCL	naive	445	ENSG00000143178	ENSG00000143178	rs78196264	1	168269299	A	G	0.0483146	0.633472	0.0923863	2.45819e-11
QTS000013	QTD000110	GEUVADIS	LCL	EFO_0005292	LCL	naive	445	ENSG00000143194	ENSG00000143194	rs453395	1	166975891	A	G	0.395506	0.741737	0.0563396	1.69761e-33
QTS000013	QTD000110	GEUVADIS	LCL	EFO_0005292	LCL	naive	445	ENSG00000143198	ENSG00000143198	rs10737515	1	165630223	G	A	0.393258	-0.460868	0.048403	1.24942e-19
QTS000013	QTD000110	GEUVADIS	LCL	EFO_0005292	LCL	naive	445	ENSG00000143228	ENSG00000143228	rs12403797	1	163366686	G	C	0.276405	-0.369421	0.0627659	7.98725e-09
QTS000013	QTD000110	GEUVADIS	LCL	EFO_0005292	LCL	naive	445	ENSG00000143303	ENSG00000143303	rs12140437	1	156716213	A	C	0.268539	0.291612	0.0588869	1.05685e-06
QTS000013	QTD000110	GEUVADIS	LCL	EFO_0005292	LCL	naive	445	ENSG00000143314	ENSG00000143314	rs11264556	1	156798919	A	G	0.382022	-0.315056	0.0502912	9.07834e-10
QTS000013	QTD000110	GEUVADIS	LCL	EFO_0005292	LCL	naive	445	ENSG00000143322	ENSG00000143322	rs72709483	1	179202038	C	G	0.0988764	0.506327	0.0944007	1.33522e-07
QTS000013	QTD000110	GEUVADIS	LCL	EFO_0005292	LCL	naive	445	ENSG00000143337	ENSG00000143337	rs518774	1	179888646	A	G	0.529213	-0.266873	0.0327258	3.87335e-15
QTS000013	QTD000110	GEUVADIS	LCL	EFO_0005292	LCL	naive	445	ENSG00000143353	ENSG00000143353	rs6659896	1	219192079	C	T	0.17191	0.491472	0.0662996	6.62139e-13
QTS000013	QTD000110	GEUVADIS	LCL	EFO_0005292	LCL	naive	445	ENSG00000143369	ENSG00000143369	rs75802472	1	150545492	G	T	0.0179775	1.19094	0.153541	6.39679e-14
QTS000013	QTD000110	GEUVADIS	LCL	EFO_0005292	LCL	naive	445	ENSG00000143376	ENSG00000143376	rs17641780	1	151686595	A	G	0.331461	0.26796	0.0616733	1.74103e-05
QTS000013	QTD000110	GEUVADIS	LCL	EFO_0005292	LCL	naive	445	ENSG00000143398	ENSG00000143398	rs4970944	1	151190841	G	A	0.682022	-0.355652	0.0533621	8.13891e-11
QTS000013	QTD000110	GEUVADIS	LCL	EFO_0005292	LCL	naive	445	ENSG00000143418	ENSG00000143418	rs76580510	1	150777300	C	G	0.0269663	0.970426	0.159911	2.83472e-09
QTS000013	QTD000110	GEUVADIS	LCL	EFO_0005292	LCL	naive	445	ENSG00000143437	ENSG00000143437	rs3894771	1	150817485	A	T	0.546067	0.232385	0.0470853	1.14589e-06
QTS000013	QTD000110	GEUVADIS	LCL	EFO_0005292	LCL	naive	445	ENSG00000143458	ENSG00000143458	rs34061869	1	151071113	G	A	0.0516854	0.774408	0.131151	7.18051e-09
QTS000013	QTD000110	GEUVADIS	LCL	EFO_0005292	LCL	naive	445	ENSG00000143479	ENSG00000143479	rs4845124	1	206661466	T	C	0.349438	0.29917	0.0528501	2.75838e-08
QTS000013	QTD000110	GEUVADIS	LCL	EFO_0005292	LCL	naive	445	ENSG00000143554	ENSG00000143554	rs34527123	1	153775685	G	C	0.0258427	1.14553	0.158373	2.17956e-12
QTS000013	QTD000110	GEUVADIS	LCL	EFO_0005292	LCL	naive	445	ENSG00000143570	ENSG00000143570	rs1127092	1	153806760	C	T	0.123596	-0.558455	0.093838	5.52503e-09
QTS000013	QTD000110	GEUVADIS	LCL	EFO_0005292	LCL	naive	445	ENSG00000143575	ENSG00000143575	rs12135346	1	154281841	G	A	0.253933	0.400302	0.0517299	7.25328e-14
QTS000013	QTD000110	GEUVADIS	LCL	EFO_0005292	LCL	naive	445	ENSG00000143578	ENSG00000143578	rs12027783	1	153965388	C	T	0.246067	0.325744	0.0545267	4.85771e-09
QTS000013	QTD000110	GEUVADIS	LCL	EFO_0005292	LCL	naive	445	ENSG00000143633	ENSG00000143633	rs11579396	1	231232473	C	T	0.195506	0.260944	0.0550886	2.95406e-06
QTS000013	QTD000110	GEUVADIS	LCL	EFO_0005292	LCL	naive	445	ENSG00000143643	ENSG00000143643	rs11122174	1	230978849	C	T	0.424719	0.401736	0.0471334	2.64969e-16
QTS000013	QTD000110	GEUVADIS	LCL	EFO_0005292	LCL	naive	445	ENSG00000143653	ENSG00000143653	rs3087781	1	246792184	C	A	0.0483146	-0.734759	0.129604	2.63347e-08
QTS000013	QTD000110	GEUVADIS	LCL	EFO_0005292	LCL	naive	445	ENSG00000143702	ENSG00000143702	rs11807162	1	243291378	G	A	0.160674	-0.412246	0.0713941	1.48321e-08
QTS000013	QTD000110	GEUVADIS	LCL	EFO_0005292	LCL	naive	445	ENSG00000143751	ENSG00000143751	rs1989569	1	226009495	G	A	0.364045	-0.181557	0.0371387	1.4365e-06
QTS000013	QTD000110	GEUVADIS	LCL	EFO_0005292	LCL	naive	445	ENSG00000143756	ENSG00000143756	rs1573185	1	224095362	C	T	0.355056	0.277246	0.0597733	4.66893e-06
QTS000013	QTD000110	GEUVADIS	LCL	EFO_0005292	LCL	naive	445	ENSG00000143771	ENSG00000143771	rs35767322	1	224461192	G	A	0.240449	-0.26613	0.0533796	8.9741e-07
QTS000013	QTD000110	GEUVADIS	LCL	EFO_0005292	LCL	naive	445	ENSG00000143776	ENSG00000143776	rs80297171	1	227328619	A	G	0.0685393	-0.693603	0.0940096	8.3586e-13
QTS000013	QTD000110	GEUVADIS	LCL	EFO_0005292	LCL	naive	445	ENSG00000143819	ENSG00000143819	rs4653695	1	225845382	A	C	0.0932584	-0.47968	0.0953044	7.10724e-07
QTS000013	QTD000110	GEUVADIS	LCL	EFO_0005292	LCL	naive	445	ENSG00000149527	ENSG00000149527	rs34647044	1	2416137	G	T	0.195506	0.506086	0.0729541	1.47835e-11
QTS000013	QTD000110	GEUVADIS	LCL	EFO_0005292	LCL	naive	445	ENSG00000151414	ENSG00000151414	rs12409964	1	198184434	G	T	0.121348	-0.432206	0.0901097	2.23042e-06
QTS000013	QTD000110	GEUVADIS	LCL	EFO_0005292	LCL	naive	445	ENSG00000154429	ENSG00000154429	rs12408826	1	228978369	T	C	0.196629	0.258266	0.0550437	3.64115e-06
QTS000013	QTD000110	GEUVADIS	LCL	EFO_0005292	LCL	naive	445	ENSG00000154511	ENSG00000154511	rs2086314	1	92981929	G	A	0.151685	0.368591	0.064337	1.90082e-08
QTS000013	QTD000110	GEUVADIS	LCL	EFO_0005292	LCL	naive	445	ENSG00000157184	ENSG00000157184	rs11576903	1	53187290	A	G	0.203371	-0.252535	0.0455454	5.14881e-08
QTS000013	QTD000110	GEUVADIS	LCL	EFO_0005292	LCL	naive	445	ENSG00000157873	ENSG00000157873	rs2234161	1	2559766	C	T	0.555056	0.343058	0.0332932	2.12498e-22
QTS000013	QTD000110	GEUVADIS	LCL	EFO_0005292	LCL	naive	445	ENSG00000157978	ENSG00000157978	rs72873714	1	25549159	G	A	0.176404	-0.944971	0.0860933	7.05354e-25
QTS000013	QTD000110	GEUVADIS	LCL	EFO_0005292	LCL	naive	445	ENSG00000158109	ENSG00000158109	rs9662052	1	3657856	C	A	0.411236	-0.463529	0.0550191	5.4705e-16
QTS000013	QTD000110	GEUVADIS	LCL	EFO_0005292	LCL	naive	445	ENSG00000158195	ENSG00000158195	rs2474295	1	27433133	T	C	0.81573	-0.220349	0.0419679	2.39059e-07
QTS000013	QTD000110	GEUVADIS	LCL	EFO_0005292	LCL	naive	445	ENSG00000158711	ENSG00000158711	rs13757	1	205632071	G	A	0.285393	-0.289464	0.0601161	2.04173e-06
QTS000013	QTD000110	GEUVADIS	LCL	EFO_0005292	LCL	naive	445	ENSG00000158716	ENSG00000158716	rs115639710	1	160658091	T	A	0.0292135	-0.79679	0.15847	7.28809e-07
QTS000013	QTD000110	GEUVADIS	LCL	EFO_0005292	LCL	naive	445	ENSG00000159023	ENSG00000159023	rs157200	1	28879389	G	A	0.1	-0.414875	0.0919907	8.3744e-06
QTS000013	QTD000110	GEUVADIS	LCL	EFO_0005292	LCL	naive	445	ENSG00000159166	ENSG00000159166	rs1256944	1	201405525	C	T	0.41573	-0.467916	0.0544026	1.49047e-16
QTS000013	QTD000110	GEUVADIS	LCL	EFO_0005292	LCL	naive	445	ENSG00000159173	ENSG00000159173	rs2719177	1	201400120	A	G	0.653933	0.326407	0.0514566	5.70265e-10
QTS000013	QTD000110	GEUVADIS	LCL	EFO_0005292	LCL	naive	445	ENSG00000159363	ENSG00000159363	rs2746472	1	17023335	C	T	0.0966292	0.602503	0.092376	1.94769e-10
QTS000013	QTD000110	GEUVADIS	LCL	EFO_0005292	LCL	naive	445	ENSG00000159445	ENSG00000159445	rs12067594	1	151893304	G	A	0.591011	0.465401	0.0391966	2.55756e-28
QTS000013	QTD000110	GEUVADIS	LCL	EFO_0005292	LCL	naive	445	ENSG00000159479	ENSG00000159479	rs710251	1	43360641	C	A	0.639326	-0.231447	0.0464434	9.07061e-07
QTS000013	QTD000110	GEUVADIS	LCL	EFO_0005292	LCL	naive	445	ENSG00000159592	ENSG00000159592	rs3014237	1	45624580	A	G	0.741573	0.472998	0.0489082	3.78049e-20
QTS000013	QTD000110	GEUVADIS	LCL	EFO_0005292	LCL	naive	445	ENSG00000160072	ENSG00000160072	rs114604282	1	1531090	G	A	0.0101124	-1.32181	0.180141	1.09346e-12
QTS000013	QTD000110	GEUVADIS	LCL	EFO_0005292	LCL	naive	445	ENSG00000160856	ENSG00000160856	rs7528684	1	157701026	A	G	0.57191	0.603357	0.0610631	6.94297e-21
QTS000013	QTD000110	GEUVADIS	LCL	EFO_0005292	LCL	naive	445	ENSG00000162373	ENSG00000162373	rs11205536	1	48746422	C	T	0.705618	-0.279894	0.0637068	1.40667e-05
QTS000013	QTD000110	GEUVADIS	LCL	EFO_0005292	LCL	naive	445	ENSG00000162377	ENSG00000162377	rs269312	1	52673786	C	G	0.366292	-0.175204	0.0394635	1.14686e-05
QTS000013	QTD000110	GEUVADIS	LCL	EFO_0005292	LCL	naive	445	ENSG00000162378	ENSG00000162378	rs551720	1	52831470	A	T	0.657303	-0.281367	0.0445064	6.47351e-10
QTS000013	QTD000110	GEUVADIS	LCL	EFO_0005292	LCL	naive	445	ENSG00000162384	ENSG00000162384	rs67974630	1	53219252	A	G	0.267416	-0.395364	0.0506711	4.64949e-14
QTS000013	QTD000110	GEUVADIS	LCL	EFO_0005292	LCL	naive	445	ENSG00000162396	ENSG00000162396	rs1180943	1	54764790	C	G	0.578652	-0.244579	0.0475006	3.99453e-07
QTS000013	QTD000110	GEUVADIS	LCL	EFO_0005292	LCL	naive	445	ENSG00000162430	ENSG00000162430	rs1835308	1	25853941	C	T	0.441573	0.296039	0.0616619	2.18271e-06
QTS000013	QTD000110	GEUVADIS	LCL	EFO_0005292	LCL	naive	445	ENSG00000162433	ENSG00000162433	rs12030227	1	65178503	T	C	0.349438	-0.285711	0.0581181	1.25852e-06
QTS000013	QTD000110	GEUVADIS	LCL	EFO_0005292	LCL	naive	445	ENSG00000162461	ENSG00000162461	rs35352784	1	15735471	G	A	0.2	-0.431591	0.0629455	2.46118e-11
QTS000013	QTD000110	GEUVADIS	LCL	EFO_0005292	LCL	naive	445	ENSG00000162482	ENSG00000162482	rs12023485	1	19272987	C	T	0.202247	0.303289	0.0640066	2.93187e-06
QTS000013	QTD000110	GEUVADIS	LCL	EFO_0005292	LCL	naive	445	ENSG00000162517	ENSG00000162517	rs2280386	1	31621311	A	C	0.58427	0.317103	0.0647016	1.3533e-06
QTS000013	QTD000110	GEUVADIS	LCL	EFO_0005292	LCL	naive	445	ENSG00000162585	ENSG00000162585	rs28719902	1	2128619	C	T	0.210112	-0.229936	0.0332486	1.69352e-11
QTS000013	QTD000110	GEUVADIS	LCL	EFO_0005292	LCL	naive	445	ENSG00000162594	ENSG00000162594	rs4655683	1	67145930	G	A	0.311236	-0.285335	0.0616537	4.89452e-06
QTS000013	QTD000110	GEUVADIS	LCL	EFO_0005292	LCL	naive	445	ENSG00000162600	ENSG00000162600	rs232826	1	58582260	C	T	0.391011	-0.448663	0.0474767	2.19905e-19
QTS000013	QTD000110	GEUVADIS	LCL	EFO_0005292	LCL	naive	445	ENSG00000162604	ENSG00000162604	rs17312971	1	61723869	T	C	0.198876	0.486876	0.0489449	4.03671e-21
QTS000013	QTD000110	GEUVADIS	LCL	EFO_0005292	LCL	naive	445	ENSG00000162614	ENSG00000162614	rs1166698	1	77926761	G	A	0.160674	0.761112	0.0826708	1.48704e-18
QTS000013	QTD000110	GEUVADIS	LCL	EFO_0005292	LCL	naive	445	ENSG00000162616	ENSG00000162616	rs11162408	1	78029491	G	A	0.159551	0.723917	0.0721666	2.03328e-21
QTS000013	QTD000110	GEUVADIS	LCL	EFO_0005292	LCL	naive	445	ENSG00000162627	ENSG00000162627	rs12723363	1	98661649	A	G	0.911236	-0.700074	0.0879646	1.5615e-14
QTS000013	QTD000110	GEUVADIS	LCL	EFO_0005292	LCL	naive	445	ENSG00000162643	ENSG00000162643	rs10782538	1	85058192	A	G	0.852809	0.590058	0.084502	1.10428e-11
QTS000013	QTD000110	GEUVADIS	LCL	EFO_0005292	LCL	naive	445	ENSG00000162688	ENSG00000162688	rs628842	1	99866705	G	A	0.786517	-0.379235	0.0677317	3.84796e-08
QTS000013	QTD000110	GEUVADIS	LCL	EFO_0005292	LCL	naive	445	ENSG00000162694	ENSG00000162694	rs3737580	1	100894659	C	T	0.0752809	-0.524048	0.0980841	1.48685e-07
QTS000013	QTD000110	GEUVADIS	LCL	EFO_0005292	LCL	naive	445	ENSG00000162714	ENSG00000162714	rs4925621	1	247330860	G	A	0.603371	-0.346912	0.0592533	9.49426e-09
QTS000013	QTD000110	GEUVADIS	LCL	EFO_0005292	LCL	naive	445	ENSG00000162734	ENSG00000162734	rs10732269	1	160226932	A	T	0.630337	-0.288807	0.0575378	7.60334e-07
QTS000013	QTD000110	GEUVADIS	LCL	EFO_0005292	LCL	naive	445	ENSG00000162735	ENSG00000162735	rs4656898	1	160334119	G	C	0.611236	-0.363325	0.0531676	2.84468e-11
QTS000013	QTD000110	GEUVADIS	LCL	EFO_0005292	LCL	naive	445	ENSG00000162738	ENSG00000162738	rs12564849	1	160404022	T	C	0.304494	-0.320917	0.0600692	1.48983e-07
QTS000013	QTD000110	GEUVADIS	LCL	EFO_0005292	LCL	naive	445	ENSG00000162769	ENSG00000162769	rs11120060	1	212888838	G	A	0.48764	-0.828069	0.0506037	3.87613e-47
QTS000013	QTD000110	GEUVADIS	LCL	EFO_0005292	LCL	naive	445	ENSG00000162777	ENSG00000162777	rs10857831	1	110656107	G	A	0.202247	0.383035	0.0700797	7.8267e-08
QTS000013	QTD000110	GEUVADIS	LCL	EFO_0005292	LCL	naive	445	ENSG00000162777	ENSG00000162777	rs12756391	1	111200219	A	G	0.11236	0.685458	0.0843241	4.66455e-15
QTS000013	QTD000110	GEUVADIS	LCL	EFO_0005292	LCL	naive	445	ENSG00000162777	ENSG00000162777	rs599134	1	111197723	C	G	0.749438	0.465465	0.0683239	3.24523e-11
QTS000013	QTD000110	GEUVADIS	LCL	EFO_0005292	LCL	naive	445	ENSG00000162813	ENSG00000162813	rs2164790	1	220162088	A	G	0.226966	0.258389	0.0565656	6.44233e-06
QTS000013	QTD000110	GEUVADIS	LCL	EFO_0005292	LCL	naive	445	ENSG00000162817	ENSG00000162817	rs437078	1	220695285	A	G	0.108989	0.974801	0.0878367	2.45463e-25
QTS000013	QTD000110	GEUVADIS	LCL	EFO_0005292	LCL	naive	445	ENSG00000162817	ENSG00000162817	rs61830227	1	220718075	G	A	0.270787	-0.48262	0.063826	2.433e-13
QTS000013	QTD000110	GEUVADIS	LCL	EFO_0005292	LCL	naive	445	ENSG00000162817	ENSG00000162817	rs774152	1	220713490	G	C	0.214607	0.483702	0.0684999	6.66686e-12
QTS000013	QTD000110	GEUVADIS	LCL	EFO_0005292	LCL	naive	445	ENSG00000162819	ENSG00000162819	rs73126812	1	222736642	G	A	0.0337079	0.763582	0.138001	5.47515e-08
QTS000013	QTD000110	GEUVADIS	LCL	EFO_0005292	LCL	naive	445	ENSG00000162885	ENSG00000162885	rs11582678	1	235498144	T	C	0.0707865	-0.808829	0.107669	3.39722e-13
QTS000013	QTD000110	GEUVADIS	LCL	EFO_0005292	LCL	naive	445	ENSG00000162885	ENSG00000162885	rs291378	1	235532268	A	G	0.234831	0.513535	0.0626186	2.78047e-15
QTS000013	QTD000110	GEUVADIS	LCL	EFO_0005292	LCL	naive	445	ENSG00000162885	ENSG00000162885	rs696247	1	235504861	T	C	0.475281	-0.71689	0.0395436	5.62657e-55
QTS000013	QTD000110	GEUVADIS	LCL	EFO_0005292	LCL	naive	445	ENSG00000162892	ENSG00000162892	rs12124035	1	206907283	T	A	0.4	0.298388	0.0571263	2.74438e-07
QTS000013	QTD000110	GEUVADIS	LCL	EFO_0005292	LCL	naive	445	ENSG00000162897	ENSG00000162897	rs11119933	1	206967095	C	T	0.219101	0.354566	0.0708231	8.10716e-07
QTS000013	QTD000110	GEUVADIS	LCL	EFO_0005292	LCL	naive	445	ENSG00000163131	ENSG00000163131	rs6677420	1	150974014	G	A	0.333708	0.525792	0.0510482	2.20138e-22
QTS000013	QTD000110	GEUVADIS	LCL	EFO_0005292	LCL	naive	445	ENSG00000163191	ENSG00000163191	rs3811422	1	152037054	T	C	0.91236	-0.387263	0.0618749	9.39513e-10
QTS000013	QTD000110	GEUVADIS	LCL	EFO_0005292	LCL	naive	445	ENSG00000163216	ENSG00000163216	rs2339492	1	153013076	G	C	0.514607	0.395497	0.0491859	8.729e-15
QTS000013	QTD000110	GEUVADIS	LCL	EFO_0005292	LCL	naive	445	ENSG00000163468	ENSG00000163468	rs58390527	1	156364325	C	T	0.266292	-0.148135	0.0332801	1.08961e-05
QTS000013	QTD000110	GEUVADIS	LCL	EFO_0005292	LCL	naive	445	ENSG00000163568	ENSG00000163568	rs76430338	1	159075671	C	A	0.0483146	-0.995763	0.122683	5.09254e-15
QTS000013	QTD000110	GEUVADIS	LCL	EFO_0005292	LCL	naive	445	ENSG00000164008	ENSG00000164008	rs10890210	1	42728251	A	G	0.620225	0.342041	0.0500632	2.86981e-11
QTS000013	QTD000110	GEUVADIS	LCL	EFO_0005292	LCL	naive	445	ENSG00000164010	ENSG00000164010	rs17386162	1	42837694	G	C	0.148315	-0.430691	0.0792271	9.14234e-08
QTS000013	QTD000110	GEUVADIS	LCL	EFO_0005292	LCL	naive	445	ENSG00000168118	ENSG00000168118	rs114675693	1	229044115	A	G	0.011236	-1.11762	0.253515	1.31665e-05
QTS000013	QTD000110	GEUVADIS	LCL	EFO_0005292	LCL	naive	445	ENSG00000168275	ENSG00000168275	rs10910420	1	234373513	G	C	0.567416	0.400001	0.0548718	1.50125e-12
QTS000013	QTD000110	GEUVADIS	LCL	EFO_0005292	LCL	naive	445	ENSG00000168653	ENSG00000168653	rs11205621	1	39064333	T	A	0.262921	-0.543031	0.0467254	2.43854e-27
QTS000013	QTD000110	GEUVADIS	LCL	EFO_0005292	LCL	naive	445	ENSG00000169598	ENSG00000169598	rs76419011	1	3907240	C	T	0.134831	-0.479179	0.0690237	1.4302e-11
QTS000013	QTD000110	GEUVADIS	LCL	EFO_0005292	LCL	naive	445	ENSG00000169641	ENSG00000169641	rs3845522	1	23159441	C	T	0.291011	-0.258844	0.0493173	2.41343e-07
QTS000013	QTD000110	GEUVADIS	LCL	EFO_0005292	LCL	naive	445	ENSG00000169914	ENSG00000169914	rs10916663	1	19881129	C	T	0.348315	-0.385931	0.0477466	6.47506e-15
QTS000013	QTD000110	GEUVADIS	LCL	EFO_0005292	LCL	naive	445	ENSG00000169962	ENSG00000169962	rs150793469	1	1501689	C	A	0.0382022	0.698347	0.151127	5.05671e-06
QTS000013	QTD000110	GEUVADIS	LCL	EFO_0005292	LCL	naive	445	ENSG00000171488	ENSG00000171488	rs519989	1	89757841	C	A	0.27191	0.620253	0.0607281	4.51223e-22
QTS000013	QTD000110	GEUVADIS	LCL	EFO_0005292	LCL	naive	445	ENSG00000171603	ENSG00000171603	rs1220394	1	9849448	G	A	0.197753	0.387753	0.0563874	2.16913e-11
QTS000013	QTD000110	GEUVADIS	LCL	EFO_0005292	LCL	naive	445	ENSG00000171680	ENSG00000171680	rs6663122	1	6489459	A	G	0.139326	-0.798611	0.0818192	1.83896e-20
QTS000013	QTD000110	GEUVADIS	LCL	EFO_0005292	LCL	naive	445	ENSG00000171729	ENSG00000171729	rs114702760	1	16059474	C	G	0.0258427	0.982894	0.200973	1.42238e-06
QTS000013	QTD000110	GEUVADIS	LCL	EFO_0005292	LCL	naive	445	ENSG00000171806	ENSG00000171806	rs12143057	1	169874952	T	C	0.0820225	-1.46402	0.0792535	1.6249e-56
QTS000013	QTD000110	GEUVADIS	LCL	EFO_0005292	LCL	naive	445	ENSG00000171943	ENSG00000171943	rs10903160	1	121437198	G	A	0.647191	-0.652439	0.0595195	7.98458e-25
QTS000013	QTD000110	GEUVADIS	LCL	EFO_0005292	LCL	naive	445	ENSG00000172155	ENSG00000172155	rs11205105	1	152785265	C	T	0.176404	0.419146	0.0385339	1.65334e-24
QTS000013	QTD000110	GEUVADIS	LCL	EFO_0005292	LCL	naive	445	ENSG00000173218	ENSG00000173218	rs3010380	1	115646350	A	G	0.367416	0.275405	0.0523185	2.23016e-07
QTS000013	QTD000110	GEUVADIS	LCL	EFO_0005292	LCL	naive	445	ENSG00000173641	ENSG00000173641	rs1010069	1	16026442	G	A	0.539326	0.297056	0.0532829	4.37712e-08
QTS000013	QTD000110	GEUVADIS	LCL	EFO_0005292	LCL	naive	445	ENSG00000173947	ENSG00000173947	rs7539071	1	111298467	A	G	0.310112	0.333843	0.0614952	9.50418e-08
QTS000013	QTD000110	GEUVADIS	LCL	EFO_0005292	LCL	naive	445	ENSG00000174514	ENSG00000174514	rs7553871	1	205593074	G	A	0.714607	-0.288678	0.0605404	2.54689e-06
QTS000013	QTD000110	GEUVADIS	LCL	EFO_0005292	LCL	naive	445	ENSG00000174529	ENSG00000174529	rs12117194	1	205071815	C	G	0.450562	-0.346319	0.056252	1.70651e-09
QTS000013	QTD000110	GEUVADIS	LCL	EFO_0005292	LCL	naive	445	ENSG00000174574	ENSG00000174574	rs12043492	1	38991334	C	T	0.451685	-0.364529	0.0509755	3.7276e-12
QTS000013	QTD000110	GEUVADIS	LCL	EFO_0005292	LCL	naive	445	ENSG00000174606	ENSG00000174606	rs7540350	1	213032556	T	C	0.533708	-0.454174	0.0633601	3.33501e-12
QTS000013	QTD000110	GEUVADIS	LCL	EFO_0005292	LCL	naive	445	ENSG00000175130	ENSG00000175130	rs10914678	1	33301627	G	T	0.383146	0.221599	0.0470228	3.30842e-06
QTS000013	QTD000110	GEUVADIS	LCL	EFO_0005292	LCL	naive	445	ENSG00000176022	ENSG00000176022	rs7536250	1	1235997	A	G	0.146067	-0.455943	0.0774407	7.90036e-09
QTS000013	QTD000110	GEUVADIS	LCL	EFO_0005292	LCL	naive	445	ENSG00000176261	ENSG00000176261	rs1748053	1	32613636	C	A	0.126966	-0.346052	0.0634086	8.17281e-08
QTS000013	QTD000110	GEUVADIS	LCL	EFO_0005292	LCL	naive	445	ENSG00000177181	ENSG00000177181	rs11210626	1	42381115	G	C	0.633708	0.37104	0.0549795	4.84008e-11
QTS000013	QTD000110	GEUVADIS	LCL	EFO_0005292	LCL	naive	445	ENSG00000177272	ENSG00000177272	rs2797525	1	110664912	C	T	0.675281	0.292532	0.0453215	2.93226e-10
QTS000013	QTD000110	GEUVADIS	LCL	EFO_0005292	LCL	naive	445	ENSG00000177628	ENSG00000177628	rs2009578	1	155237835	G	A	0.367416	-0.22548	0.0357882	7.35309e-10
QTS000013	QTD000110	GEUVADIS	LCL	EFO_0005292	LCL	naive	445	ENSG00000177674	ENSG00000177674	rs7533583	1	11722724	G	C	0.365169	0.27838	0.0542801	4.42458e-07
QTS000013	QTD000110	GEUVADIS	LCL	EFO_0005292	LCL	naive	445	ENSG00000177757	ENSG00000177757	rs12565286	1	785910	G	C	0.041573	0.780782	0.130855	5.06135e-09
QTS000013	QTD000110	GEUVADIS	LCL	EFO_0005292	LCL	naive	445	ENSG00000177868	ENSG00000177868	rs2816602	1	42802299	T	C	0.305618	0.393228	0.0595037	1.15144e-10
QTS000013	QTD000110	GEUVADIS	LCL	EFO_0005292	LCL	naive	445	ENSG00000178028	ENSG00000178028	rs10890294	1	44236951	C	T	0.220225	0.562995	0.0453823	2.01767e-30
QTS000013	QTD000110	GEUVADIS	LCL	EFO_0005292	LCL	naive	445	ENSG00000178585	ENSG00000178585	rs74742139	1	9949056	C	T	0.692135	0.418616	0.0710412	7.68512e-09
QTS000013	QTD000110	GEUVADIS	LCL	EFO_0005292	LCL	naive	445	ENSG00000179163	ENSG00000179163	rs10917431	1	23847603	T	G	0.361798	-0.317969	0.056736	3.74045e-08
QTS000013	QTD000110	GEUVADIS	LCL	EFO_0005292	LCL	naive	445	ENSG00000179840	ENSG00000179840	rs7518793	1	9651429	T	C	0.259551	-0.328206	0.0643704	5.13561e-07
QTS000013	QTD000110	GEUVADIS	LCL	EFO_0005292	LCL	naive	445	ENSG00000180198	ENSG00000180198	rs76374777	1	28441532	G	C	0.0235955	0.899962	0.151581	5.98281e-09
QTS000013	QTD000110	GEUVADIS	LCL	EFO_0005292	LCL	naive	445	ENSG00000181754	ENSG00000181754	rs2570972	1	109509517	A	G	0.589888	0.667111	0.0441003	9.37915e-42
QTS000013	QTD000110	GEUVADIS	LCL	EFO_0005292	LCL	naive	445	ENSG00000181817	ENSG00000181817	rs2994010	1	36409134	T	C	0.938202	0.467636	0.102543	6.66733e-06
QTS000013	QTD000110	GEUVADIS	LCL	EFO_0005292	LCL	naive	445	ENSG00000182749	ENSG00000182749	rs10902675	1	25793826	C	T	0.517978	0.308665	0.0498151	1.35523e-09
QTS000013	QTD000110	GEUVADIS	LCL	EFO_0005292	LCL	naive	445	ENSG00000182827	ENSG00000182827	rs12567618	1	225945490	A	G	0.960674	0.493312	0.105008	3.54381e-06
QTS000013	QTD000110	GEUVADIS	LCL	EFO_0005292	LCL	naive	445	ENSG00000182827	ENSG00000182827	rs61835216	1	226049065	C	A	0.152809	0.26872	0.0573436	3.74197e-06
QTS000013	QTD000110	GEUVADIS	LCL	EFO_0005292	LCL	naive	445	ENSG00000182827	ENSG00000182827	rs72759098	1	226209630	G	A	0.149438	-0.381578	0.0568919	6.2692e-11
QTS000013	QTD000110	GEUVADIS	LCL	EFO_0005292	LCL	naive	445	ENSG00000183386	ENSG00000183386	rs12044531	1	37987369	G	A	0.370787	-0.458177	0.0602269	1.77923e-13
QTS000013	QTD000110	GEUVADIS	LCL	EFO_0005292	LCL	naive	445	ENSG00000183431	ENSG00000183431	rs12138115	1	37986909	A	G	0.417978	0.151671	0.0320214	2.95748e-06
QTS000013	QTD000110	GEUVADIS	LCL	EFO_0005292	LCL	naive	445	ENSG00000183615	ENSG00000183615	rs3795425	1	32241190	G	T	0.0561798	0.639478	0.101829	8.29784e-10
QTS000013	QTD000110	GEUVADIS	LCL	EFO_0005292	LCL	naive	445	ENSG00000183682	ENSG00000183682	rs10888798	1	39492408	C	G	0.592135	-0.502946	0.0549042	2.12732e-18
QTS000013	QTD000110	GEUVADIS	LCL	EFO_0005292	LCL	naive	445	ENSG00000183682	ENSG00000183682	rs12117367	1	39100234	A	G	0.15618	-0.446699	0.0805842	5.18834e-08
QTS000013	QTD000110	GEUVADIS	LCL	EFO_0005292	LCL	naive	445	ENSG00000183682	ENSG00000183682	rs79473113	1	39554348	C	A	0.0382022	-0.941081	0.144851	2.27189e-10
QTS000013	QTD000110	GEUVADIS	LCL	EFO_0005292	LCL	naive	445	ENSG00000184022	ENSG00000184022	rs139009569	1	248550116	C	T	0.0831461	-0.697764	0.101566	2.26077e-11
QTS000013	QTD000110	GEUVADIS	LCL	EFO_0005292	LCL	naive	445	ENSG00000184022	ENSG00000184022	rs4074754	1	248523358	A	G	0.174157	-0.441291	0.0770046	1.88387e-08
QTS000013	QTD000110	GEUVADIS	LCL	EFO_0005292	LCL	naive	445	ENSG00000184022	ENSG00000184022	rs4634940	1	248462290	T	C	0.129213	-0.856286	0.0825863	1.2425e-22
QTS000013	QTD000110	GEUVADIS	LCL	EFO_0005292	LCL	naive	445	ENSG00000184022	ENSG00000184022	rs56318305	1	248645682	C	T	0.148315	-0.448245	0.0808061	5.08115e-08
QTS000013	QTD000110	GEUVADIS	LCL	EFO_0005292	LCL	naive	445	ENSG00000184022	ENSG00000184022	rs74154543	1	248684831	G	A	0.151685	-0.5928	0.0748265	2.01492e-14
QTS000013	QTD000110	GEUVADIS	LCL	EFO_0005292	LCL	naive	445	ENSG00000185155	ENSG00000185155	rs4418563	1	226265917	T	C	0.68764	0.58185	0.0638323	3.01685e-18
QTS000013	QTD000110	GEUVADIS	LCL	EFO_0005292	LCL	naive	445	ENSG00000185436	ENSG00000185436	rs11587500	1	24190390	G	A	0.468539	-0.360226	0.0492054	1.22182e-12
QTS000013	QTD000110	GEUVADIS	LCL	EFO_0005292	LCL	naive	445	ENSG00000186226	ENSG00000186226	rs41268482	1	152786180	C	A	0.182022	0.597009	0.0715848	1.01765e-15
QTS000013	QTD000110	GEUVADIS	LCL	EFO_0005292	LCL	naive	445	ENSG00000186283	ENSG00000186283	rs2793799	1	179233074	C	T	0.347191	0.195995	0.0390142	7.44581e-07
QTS000013	QTD000110	GEUVADIS	LCL	EFO_0005292	LCL	naive	445	ENSG00000186510	ENSG00000186510	rs9442216	1	16026905	T	C	0.704494	0.308309	0.0562379	7.17314e-08
QTS000013	QTD000110	GEUVADIS	LCL	EFO_0005292	LCL	naive	445	ENSG00000187010	ENSG00000187010	rs111941366	1	25409878	C	T	0.341573	-0.89642	0.0514648	8.3903e-52
QTS000013	QTD000110	GEUVADIS	LCL	EFO_0005292	LCL	naive	445	ENSG00000187147	ENSG00000187147	rs3850853	1	44659684	T	C	0.489888	0.148442	0.0327286	7.46245e-06
QTS000013	QTD000110	GEUVADIS	LCL	EFO_0005292	LCL	naive	445	ENSG00000187862	ENSG00000187862	rs6682716	1	156582056	A	G	0.575281	-0.545349	0.0714886	1.54198e-13
QTS000013	QTD000110	GEUVADIS	LCL	EFO_0005292	LCL	naive	445	ENSG00000187942	ENSG00000187942	rs1002480	1	21912282	C	G	0.335955	0.316843	0.0679672	4.1905e-06
QTS000013	QTD000110	GEUVADIS	LCL	EFO_0005292	LCL	naive	445	ENSG00000188641	ENSG00000188641	rs10747488	1	97833919	C	A	0.735955	0.391978	0.0736472	1.6527e-07
QTS000013	QTD000110	GEUVADIS	LCL	EFO_0005292	LCL	naive	445	ENSG00000188672	ENSG00000188672	rs614997	1	25377285	A	G	0.601124	0.345841	0.0493533	9.4285e-12
QTS000013	QTD000110	GEUVADIS	LCL	EFO_0005292	LCL	naive	445	ENSG00000188931	ENSG00000188931	rs6680657	1	161418379	T	C	0.250562	-0.173732	0.0331927	2.59858e-07
QTS000013	QTD000110	GEUVADIS	LCL	EFO_0005292	LCL	naive	445	ENSG00000189171	ENSG00000189171	rs999418	1	153627648	T	C	0.578652	-0.733028	0.050512	4.02262e-39
QTS000013	QTD000110	GEUVADIS	LCL	EFO_0005292	LCL	naive	445	ENSG00000189339	ENSG00000189339	rs72634819	1	1665061	C	T	0.192135	-1.15792	0.0500334	1.50099e-77
QTS000013	QTD000110	GEUVADIS	LCL	EFO_0005292	LCL	naive	445	ENSG00000196154	ENSG00000196154	rs9426902	1	153746270	G	A	0.473034	-0.239608	0.0490177	1.43939e-06
QTS000013	QTD000110	GEUVADIS	LCL	EFO_0005292	LCL	naive	445	ENSG00000196240	ENSG00000196240	rs4417107	1	248659389	C	T	0.789888	-0.369528	0.0760379	1.64969e-06
QTS000013	QTD000110	GEUVADIS	LCL	EFO_0005292	LCL	naive	445	ENSG00000196418	ENSG00000196418	rs4925715	1	247125167	G	T	0.280899	-0.443808	0.0588557	2.80317e-13
QTS000013	QTD000110	GEUVADIS	LCL	EFO_0005292	LCL	naive	445	ENSG00000196449	ENSG00000196449	rs111933241	1	37828334	C	T	0.11236	0.401114	0.0701642	2.03285e-08
QTS000013	QTD000110	GEUVADIS	LCL	EFO_0005292	LCL	naive	445	ENSG00000196539	ENSG00000196539	rs139009569	1	248550116	C	T	0.0831461	0.56897	0.102452	4.91135e-08
QTS000013	QTD000110	GEUVADIS	LCL	EFO_0005292	LCL	naive	445	ENSG00000196539	ENSG00000196539	rs61834332	1	248675111	C	T	0.134831	0.503942	0.0753506	7.057e-11
QTS000013	QTD000110	GEUVADIS	LCL	EFO_0005292	LCL	naive	445	ENSG00000196539	ENSG00000196539	rs6699774	1	248462914	G	C	0.264045	-0.534897	0.0678057	2.55101e-14
QTS000013	QTD000110	GEUVADIS	LCL	EFO_0005292	LCL	naive	445	ENSG00000196754	ENSG00000196754	rs35760493	1	153624127	G	A	0.353933	0.259764	0.0577516	8.83949e-06
QTS000013	QTD000110	GEUVADIS	LCL	EFO_0005292	LCL	naive	445	ENSG00000197147	ENSG00000197147	rs143919532	1	89525143	T	G	0.0370787	0.813194	0.151187	1.23411e-07
QTS000013	QTD000110	GEUVADIS	LCL	EFO_0005292	LCL	naive	445	ENSG00000197147	ENSG00000197147	rs519989	1	89757841	C	A	0.27191	0.378407	0.0655779	1.51524e-08
QTS000013	QTD000110	GEUVADIS	LCL	EFO_0005292	LCL	naive	445	ENSG00000197147	ENSG00000197147	rs72730242	1	89486381	G	C	0.188764	-0.427497	0.0710164	3.74807e-09
QTS000013	QTD000110	GEUVADIS	LCL	EFO_0005292	LCL	naive	445	ENSG00000197472	ENSG00000197472	rs61373194	1	247008088	C	G	0.102247	-1.07663	0.0848574	1.49077e-31
QTS000013	QTD000110	GEUVADIS	LCL	EFO_0005292	LCL	naive	445	ENSG00000197530	ENSG00000197530	rs4075469	1	1601796	A	C	0.644944	-0.17876	0.0328478	8.86332e-08
QTS000013	QTD000110	GEUVADIS	LCL	EFO_0005292	LCL	naive	445	ENSG00000197568	ENSG00000197568	rs71651454	1	70376634	C	T	0.207865	-0.413946	0.0690044	4.22015e-09
QTS000013	QTD000110	GEUVADIS	LCL	EFO_0005292	LCL	naive	445	ENSG00000197780	ENSG00000197780	rs28811897	1	109049851	G	T	0.216854	0.292933	0.0565241	3.37532e-07
QTS000013	QTD000110	GEUVADIS	LCL	EFO_0005292	LCL	naive	445	ENSG00000197785	ENSG00000197785	rs9439458	1	1516000	T	C	0.285393	-0.249895	0.0378373	1.18014e-10
QTS000013	QTD000110	GEUVADIS	LCL	EFO_0005292	LCL	naive	445	ENSG00000197852	ENSG00000197852	rs197377	1	111749022	C	T	0.219101	0.356251	0.07505	2.81808e-06
QTS000013	QTD000110	GEUVADIS	LCL	EFO_0005292	LCL	naive	445	ENSG00000197956	ENSG00000197956	rs4072425	1	153616367	G	A	0.386517	0.267009	0.0543527	1.28017e-06
QTS000013	QTD000110	GEUVADIS	LCL	EFO_0005292	LCL	naive	445	ENSG00000197965	ENSG00000197965	rs1933073	1	167719098	T	C	0.258427	0.441117	0.0565226	4.59478e-14
QTS000013	QTD000110	GEUVADIS	LCL	EFO_0005292	LCL	naive	445	ENSG00000198160	ENSG00000198160	rs2815374	1	67041704	G	A	0.594382	-0.280573	0.0580262	1.85455e-06
QTS000013	QTD000110	GEUVADIS	LCL	EFO_0005292	LCL	naive	445	ENSG00000198216	ENSG00000198216	rs6424809	1	181431091	T	A	0.410112	0.752622	0.054425	3.05473e-36
QTS000013	QTD000110	GEUVADIS	LCL	EFO_0005292	LCL	naive	445	ENSG00000198468	ENSG00000198468	rs6540769	1	212880478	G	A	0.458427	1.21739	0.0261388	4.27155e-170
QTS000013	QTD000110	GEUVADIS	LCL	EFO_0005292	LCL	naive	445	ENSG00000198711	ENSG00000198711	rs13571	1	54216247	G	C	0.759551	-0.25272	0.0511229	1.10242e-06
QTS000013	QTD000110	GEUVADIS	LCL	EFO_0005292	LCL	naive	445	ENSG00000198830	ENSG00000198830	rs2925523	1	26478678	C	T	0.966292	-0.540253	0.121816	1.17071e-05
QTS000013	QTD000110	GEUVADIS	LCL	EFO_0005292	LCL	naive	445	ENSG00000198837	ENSG00000198837	rs113191295	1	153940147	G	A	0.0539326	0.502025	0.10529	2.55104e-06
QTS000013	QTD000110	GEUVADIS	LCL	EFO_0005292	LCL	naive	445	ENSG00000198892	ENSG00000198892	rs41314545	1	201878714	T	G	0.041573	-0.672325	0.133805	7.40982e-07
QTS000013	QTD000110	GEUVADIS	LCL	EFO_0005292	LCL	naive	445	ENSG00000203288	ENSG00000203288	rs4504897	1	151794375	T	A	0.783146	0.360402	0.0656437	6.87426e-08
QTS000013	QTD000110	GEUVADIS	LCL	EFO_0005292	LCL	naive	445	ENSG00000203782	ENSG00000203782	rs10494296	1	153248240	T	C	0.277528	0.3432	0.0578035	5.97575e-09
QTS000013	QTD000110	GEUVADIS	LCL	EFO_0005292	LCL	naive	445	ENSG00000203865	ENSG00000203865	rs850610	1	116406090	G	A	0.52809	-0.464131	0.0499451	7.58472e-19
QTS000013	QTD000110	GEUVADIS	LCL	EFO_0005292	LCL	naive	445	ENSG00000204219	ENSG00000204219	rs12727881	1	23484568	C	T	0.555056	0.364068	0.0619056	8.19894e-09
QTS000013	QTD000110	GEUVADIS	LCL	EFO_0005292	LCL	naive	445	ENSG00000212916	ENSG00000212916	rs6684497	1	232801289	T	C	0.165169	-0.514573	0.0758322	3.84204e-11
QTS000013	QTD000110	GEUVADIS	LCL	EFO_0005292	LCL	naive	445	ENSG00000213366	ENSG00000213366	rs11101998	1	109728504	T	A	0.413483	-0.283919	0.0588677	1.96625e-06
QTS000013	QTD000110	GEUVADIS	LCL	EFO_0005292	LCL	naive	445	ENSG00000213366	ENSG00000213366	rs538388	1	109631583	C	T	0.150562	0.454346	0.0773343	8.47486e-09
QTS000013	QTD000110	GEUVADIS	LCL	EFO_0005292	LCL	naive	445	ENSG00000213366	ENSG00000213366	rs655315	1	109672556	A	G	0.416854	-0.299197	0.0606152	1.14265e-06
QTS000013	QTD000110	GEUVADIS	LCL	EFO_0005292	LCL	naive	445	ENSG00000213516	ENSG00000213516	rs4655888	1	88892503	A	T	0.303371	-0.299567	0.0583028	4.21803e-07
QTS000013	QTD000110	GEUVADIS	LCL	EFO_0005292	LCL	naive	445	ENSG00000215883	ENSG00000215883	rs140708162	1	54154524	G	A	0.0337079	-1.55439	0.118649	3.1245e-33
QTS000013	QTD000110	GEUVADIS	LCL	EFO_0005292	LCL	naive	445	ENSG00000218510	ENSG00000218510	rs10799737	1	22135638	T	G	0.686517	-0.315866	0.0571543	5.6708e-08
QTS000013	QTD000110	GEUVADIS	LCL	EFO_0005292	LCL	naive	445	ENSG00000218510	ENSG00000218510	rs116674939	1	22027744	T	C	0.0202247	1.01181	0.18417	6.74512e-08
QTS000013	QTD000110	GEUVADIS	LCL	EFO_0005292	LCL	naive	445	ENSG00000218510	ENSG00000218510	rs61778044	1	22029138	C	T	0.191011	0.623206	0.0598839	8.99793e-23
QTS000013	QTD000110	GEUVADIS	LCL	EFO_0005292	LCL	naive	445	ENSG00000219481	ENSG00000219481	rs1985272	1	16861896	T	C	0.397753	-0.453549	0.0507722	1.2227e-17
QTS000013	QTD000110	GEUVADIS	LCL	EFO_0005292	LCL	naive	445	ENSG00000219481	ENSG00000219481	rs4596879	1	16679988	A	C	0.0370787	-0.700646	0.139334	7.27029e-07
QTS000013	QTD000110	GEUVADIS	LCL	EFO_0005292	LCL	naive	445	ENSG00000219481	ENSG00000219481	rs5003678	1	16577626	T	G	0.64382	0.549614	0.055191	3.69091e-21
QTS000013	QTD000110	GEUVADIS	LCL	EFO_0005292	LCL	naive	445	ENSG00000219481	ENSG00000219481	rs9435656	1	16970794	C	T	0.65618	-0.337804	0.0595068	2.52884e-08
QTS000013	QTD000110	GEUVADIS	LCL	EFO_0005292	LCL	naive	445	ENSG00000219481	ENSG00000219481	rs9435734	1	16984695	A	G	0.440449	-0.340087	0.054146	8.24926e-10
QTS000013	QTD000110	GEUVADIS	LCL	EFO_0005292	LCL	naive	445	ENSG00000222009	ENSG00000222009	rs3795718	1	44810755	G	A	0.133708	-0.506646	0.0892939	2.56794e-08
QTS000013	QTD000110	GEUVADIS	LCL	EFO_0005292	LCL	naive	445	ENSG00000223745	ENSG00000223745	rs633789	1	93257919	G	A	0.279775	-0.296938	0.0356255	1.05478e-15
QTS000013	QTD000110	GEUVADIS	LCL	EFO_0005292	LCL	naive	445	ENSG00000223776	ENSG00000223776	rs2758991	1	236527744	T	A	0.732584	0.308969	0.0614317	7.23699e-07
QTS000013	QTD000110	GEUVADIS	LCL	EFO_0005292	LCL	naive	445	ENSG00000224358	ENSG00000224358	rs7524755	1	165725660	T	C	0.851685	-0.661231	0.06517	7.88208e-22
QTS000013	QTD000110	GEUVADIS	LCL	EFO_0005292	LCL	naive	445	ENSG00000224521	ENSG00000224521	rs139009569	1	248550116	C	T	0.0831461	-0.566884	0.110582	4.47396e-07
QTS000013	QTD000110	GEUVADIS	LCL	EFO_0005292	LCL	naive	445	ENSG00000224521	ENSG00000224521	rs4634940	1	248462290	T	C	0.129213	-0.499318	0.0953083	2.53408e-07
QTS000013	QTD000110	GEUVADIS	LCL	EFO_0005292	LCL	naive	445	ENSG00000224521	ENSG00000224521	rs79080380	1	248472021	G	A	0.160674	0.4703	0.0989909	2.76439e-06
QTS000013	QTD000110	GEUVADIS	LCL	EFO_0005292	LCL	naive	445	ENSG00000224536	ENSG00000224536	rs685023	1	201502595	C	T	0.0606742	0.60771	0.12756	2.59834e-06
QTS000013	QTD000110	GEUVADIS	LCL	EFO_0005292	LCL	naive	445	ENSG00000224805	ENSG00000224805	rs9726543	1	47077844	G	C	0.377528	0.213739	0.0454243	3.42114e-06
QTS000013	QTD000110	GEUVADIS	LCL	EFO_0005292	LCL	naive	445	ENSG00000224939	ENSG00000224939	rs643342	1	234629220	G	A	0.255056	-0.467998	0.064672	2.13199e-12
QTS000013	QTD000110	GEUVADIS	LCL	EFO_0005292	LCL	naive	445	ENSG00000224950	ENSG00000224950	rs10802191	1	116522461	T	A	0.130337	0.316415	0.0583869	9.98816e-08
QTS000013	QTD000110	GEUVADIS	LCL	EFO_0005292	LCL	naive	445	ENSG00000225077	ENSG00000225077	rs9970334	1	6236178	T	G	0.553933	-0.532247	0.0521675	4.94147e-22
QTS000013	QTD000110	GEUVADIS	LCL	EFO_0005292	LCL	naive	445	ENSG00000225265	ENSG00000225265	rs2936040	1	222590319	T	A	0.11573	-0.615578	0.0759849	5.67792e-15
QTS000013	QTD000110	GEUVADIS	LCL	EFO_0005292	LCL	naive	445	ENSG00000225265	ENSG00000225265	rs4076081	1	222557888	T	G	0.422472	0.309017	0.0522536	6.82251e-09
QTS000013	QTD000110	GEUVADIS	LCL	EFO_0005292	LCL	naive	445	ENSG00000225265	ENSG00000225265	rs79187803	1	222590192	G	C	0.0842697	-0.462272	0.0883797	2.64551e-07
QTS000013	QTD000110	GEUVADIS	LCL	EFO_0005292	LCL	naive	445	ENSG00000225506	ENSG00000225506	rs12564635	1	47094367	G	T	0.375281	0.405688	0.0478372	3.6327e-16
QTS000013	QTD000110	GEUVADIS	LCL	EFO_0005292	LCL	naive	445	ENSG00000225855	ENSG00000225855	rs7524950	1	155302483	C	T	0.308989	0.15292	0.0305006	7.82191e-07
QTS000013	QTD000110	GEUVADIS	LCL	EFO_0005292	LCL	naive	445	ENSG00000226029	ENSG00000226029	rs279781	1	16451317	G	C	0.296629	-0.31483	0.0491931	4.07131e-10
QTS000013	QTD000110	GEUVADIS	LCL	EFO_0005292	LCL	naive	445	ENSG00000227963	ENSG00000227963	rs11102091	1	110332802	A	G	0.55618	-0.248705	0.0445579	4.22649e-08
QTS000013	QTD000110	GEUVADIS	LCL	EFO_0005292	LCL	naive	445	ENSG00000228013	ENSG00000228013	rs4075015	1	154416720	A	T	0.355056	-0.298067	0.056748	2.36576e-07
QTS000013	QTD000110	GEUVADIS	LCL	EFO_0005292	LCL	naive	445	ENSG00000228150	ENSG00000228150	rs1234694	1	9943262	G	A	0.695506	0.263965	0.0337162	3.86791e-14
QTS000013	QTD000110	GEUVADIS	LCL	EFO_0005292	LCL	naive	445	ENSG00000228172	ENSG00000228172	rs807067	1	25870572	C	T	0.561798	0.241066	0.0518707	4.47611e-06
QTS000013	QTD000110	GEUVADIS	LCL	EFO_0005292	LCL	naive	445	ENSG00000228288	ENSG00000228288	rs2275897	1	202811679	T	C	0.266292	0.29886	0.0521609	1.89556e-08
QTS000013	QTD000110	GEUVADIS	LCL	EFO_0005292	LCL	naive	445	ENSG00000228526	ENSG00000228526	rs61782920	1	10135338	A	G	0.0764045	-0.323191	0.0617383	2.58766e-07
QTS000013	QTD000110	GEUVADIS	LCL	EFO_0005292	LCL	naive	445	ENSG00000228794	ENSG00000228794	rs111818025	1	855811	G	A	0.207865	-0.471579	0.0652513	2.26732e-12
QTS000013	QTD000110	GEUVADIS	LCL	EFO_0005292	LCL	naive	445	ENSG00000229191	ENSG00000229191	rs12118198	1	200986184	C	T	0.0707865	-0.397082	0.0843054	3.3478e-06
QTS000013	QTD000110	GEUVADIS	LCL	EFO_0005292	LCL	naive	445	ENSG00000229255	ENSG00000229255	rs139009569	1	248550116	C	T	0.0831461	1.1389	0.104099	9.58552e-25
QTS000013	QTD000110	GEUVADIS	LCL	EFO_0005292	LCL	naive	445	ENSG00000229255	ENSG00000229255	rs28625479	1	248482322	C	T	0.291011	0.455293	0.0696456	1.77806e-10
QTS000013	QTD000110	GEUVADIS	LCL	EFO_0005292	LCL	naive	445	ENSG00000229255	ENSG00000229255	rs4634940	1	248462290	T	C	0.129213	1.33411	0.0785978	7.86736e-50
QTS000013	QTD000110	GEUVADIS	LCL	EFO_0005292	LCL	naive	445	ENSG00000229255	ENSG00000229255	rs61840341	1	248732006	C	T	0.117978	1.06733	0.0841621	1.57205e-31
QTS000013	QTD000110	GEUVADIS	LCL	EFO_0005292	LCL	naive	445	ENSG00000229255	ENSG00000229255	rs6676247	1	248465700	T	C	0.11573	0.708996	0.100692	7.5889e-12
QTS000013	QTD000110	GEUVADIS	LCL	EFO_0005292	LCL	naive	445	ENSG00000229953	ENSG00000229953	rs4661210	1	156664847	A	G	0.358427	0.244955	0.0463495	2.00348e-07
QTS000013	QTD000110	GEUVADIS	LCL	EFO_0005292	LCL	naive	445	ENSG00000230068	ENSG00000230068	rs3754497	1	22052177	G	A	0.170787	-0.222258	0.0473026	3.53057e-06
QTS000013	QTD000110	GEUVADIS	LCL	EFO_0005292	LCL	naive	445	ENSG00000230325	ENSG00000230325	rs819421	1	236533393	G	T	0.286517	0.267724	0.035049	1.43934e-13
QTS000013	QTD000110	GEUVADIS	LCL	EFO_0005292	LCL	naive	445	ENSG00000230628	ENSG00000230628	rs656521	1	234663402	G	A	0.455056	-0.424074	0.0552982	1.16967e-13
QTS000013	QTD000110	GEUVADIS	LCL	EFO_0005292	LCL	naive	445	ENSG00000231365	ENSG00000231365	rs111377376	1	119178729	C	T	0.0337079	-0.998403	0.163545	2.30244e-09
QTS000013	QTD000110	GEUVADIS	LCL	EFO_0005292	LCL	naive	445	ENSG00000231365	ENSG00000231365	rs61806982	1	119177063	T	C	0.311236	-0.645913	0.0566968	1.86183e-26
QTS000013	QTD000110	GEUVADIS	LCL	EFO_0005292	LCL	naive	445	ENSG00000231365	ENSG00000231365	rs6678854	1	119186548	T	G	0.164045	0.592235	0.0744715	1.62979e-14
QTS000013	QTD000110	GEUVADIS	LCL	EFO_0005292	LCL	naive	445	ENSG00000231507	ENSG00000231507	rs4971211	1	203288591	C	T	0.344944	0.47484	0.0587321	6.38569e-15
QTS000013	QTD000110	GEUVADIS	LCL	EFO_0005292	LCL	naive	445	ENSG00000231663	ENSG00000231663	rs11549817	1	234373210	A	C	0.106742	0.816727	0.0609212	1.73489e-34
QTS000013	QTD000110	GEUVADIS	LCL	EFO_0005292	LCL	naive	445	ENSG00000231999	ENSG00000231999	rs519989	1	89757841	C	A	0.27191	0.549424	0.060742	5.17861e-18
QTS000013	QTD000110	GEUVADIS	LCL	EFO_0005292	LCL	naive	445	ENSG00000232093	ENSG00000232093	rs11264301	1	155048360	C	T	0.369663	-0.21724	0.042194	4.0022e-07
QTS000013	QTD000110	GEUVADIS	LCL	EFO_0005292	LCL	naive	445	ENSG00000232860	ENSG00000232860	rs75943451	1	184123598	T	A	0.011236	-0.972807	0.213623	6.86808e-06
QTS000013	QTD000110	GEUVADIS	LCL	EFO_0005292	LCL	naive	445	ENSG00000232912	ENSG00000232912	rs301817	1	8443319	C	A	0.58427	0.286519	0.0519521	6.02779e-08
QTS000013	QTD000110	GEUVADIS	LCL	EFO_0005292	LCL	naive	445	ENSG00000232995	ENSG00000232995	rs1553698	1	163297560	A	T	0.169663	-0.525853	0.0575845	2.65435e-18
QTS000013	QTD000110	GEUVADIS	LCL	EFO_0005292	LCL	naive	445	ENSG00000233184	ENSG00000233184	rs12734559	1	101097445	G	A	0.258427	0.242318	0.0433271	3.98067e-08
QTS000013	QTD000110	GEUVADIS	LCL	EFO_0005292	LCL	naive	445	ENSG00000233246	ENSG00000233246	rs10914705	1	33420831	A	G	0.701124	0.220854	0.0350165	7.06675e-10
QTS000013	QTD000110	GEUVADIS	LCL	EFO_0005292	LCL	naive	445	ENSG00000233290	ENSG00000233290	rs698007	1	82314845	T	C	0.568539	0.490617	0.050232	1.74712e-20
QTS000013	QTD000110	GEUVADIS	LCL	EFO_0005292	LCL	naive	445	ENSG00000233791	ENSG00000233791	rs138659725	1	203327675	G	C	0.0202247	2.19082	0.145562	1.99797e-41
QTS000013	QTD000110	GEUVADIS	LCL	EFO_0005292	LCL	naive	445	ENSG00000234211	ENSG00000234211	rs10917688	1	161688990	C	T	0.182022	-0.358266	0.0656227	8.08717e-08
QTS000013	QTD000110	GEUVADIS	LCL	EFO_0005292	LCL	naive	445	ENSG00000234211	ENSG00000234211	rs12121318	1	161522478	G	A	0.0460674	0.564959	0.11727	2.01748e-06
QTS000013	QTD000110	GEUVADIS	LCL	EFO_0005292	LCL	naive	445	ENSG00000234211	ENSG00000234211	rs67775399	1	161602563	T	C	0.167416	0.545758	0.0611122	1.24733e-17
QTS000013	QTD000110	GEUVADIS	LCL	EFO_0005292	LCL	naive	445	ENSG00000234546	ENSG00000234546	rs79283712	1	10109055	C	T	0.0303371	-0.771399	0.169888	7.29212e-06
QTS000013	QTD000110	GEUVADIS	LCL	EFO_0005292	LCL	naive	445	ENSG00000234741	ENSG00000234741	rs143997356	1	173449275	G	A	0.0134831	1.25623	0.158564	2.01165e-14
QTS000013	QTD000110	GEUVADIS	LCL	EFO_0005292	LCL	naive	445	ENSG00000235098	ENSG00000235098	rs3766165	1	1419214	A	G	0.192135	-0.675848	0.0811357	1.09481e-15
QTS000013	QTD000110	GEUVADIS	LCL	EFO_0005292	LCL	naive	445	ENSG00000236200	ENSG00000236200	rs3791039	1	43697236	G	A	0.324719	-0.307106	0.049964	1.80855e-09
QTS000013	QTD000110	GEUVADIS	LCL	EFO_0005292	LCL	naive	445	ENSG00000236810	ENSG00000236810	rs11800561	1	23837908	T	G	0.575281	0.243172	0.0544336	1.01389e-05
QTS000013	QTD000110	GEUVADIS	LCL	EFO_0005292	LCL	naive	445	ENSG00000237292	ENSG00000237292	rs77633435	1	181175461	C	G	0.257303	0.449645	0.042225	1.16695e-23
QTS000013	QTD000110	GEUVADIS	LCL	EFO_0005292	LCL	naive	445	ENSG00000237491	ENSG00000237491	rs374493323	1	826501	A	C	0.0404494	1.40717	0.0899481	5.42628e-44
QTS000013	QTD000110	GEUVADIS	LCL	EFO_0005292	LCL	naive	445	ENSG00000237520	ENSG00000237520	rs12751730	1	234941821	G	A	0.431461	-0.356695	0.0356947	2.78253e-21
QTS000013	QTD000110	GEUVADIS	LCL	EFO_0005292	LCL	naive	445	ENSG00000237899	ENSG00000237899	rs35262530	1	40763450	G	T	0.18764	-0.226033	0.0430709	2.42114e-07
QTS000013	QTD000110	GEUVADIS	LCL	EFO_0005292	LCL	naive	445	ENSG00000237950	ENSG00000237950	rs9326136	1	43924720	C	T	0.598876	0.250764	0.0476667	2.26736e-07
QTS000013	QTD000110	GEUVADIS	LCL	EFO_0005292	LCL	naive	445	ENSG00000238142	ENSG00000238142	rs11203422	1	16922302	G	A	0.201124	0.608234	0.0944263	3.17513e-10
QTS000013	QTD000110	GEUVADIS	LCL	EFO_0005292	LCL	naive	445	ENSG00000238142	ENSG00000238142	rs2235928	1	17052534	A	G	0.168539	0.425046	0.0847264	7.70643e-07
QTS000013	QTD000110	GEUVADIS	LCL	EFO_0005292	LCL	naive	445	ENSG00000238142	ENSG00000238142	rs7513616	1	16972001	A	G	0.483146	-0.416998	0.0584656	4.20983e-12
QTS000013	QTD000110	GEUVADIS	LCL	EFO_0005292	LCL	naive	445	ENSG00000238164	ENSG00000238164	rs1974044	1	2548544	A	G	0.547191	-0.332831	0.0386483	1.37562e-16
QTS000013	QTD000110	GEUVADIS	LCL	EFO_0005292	LCL	naive	445	ENSG00000238198	ENSG00000238198	rs2769261	1	113024285	C	A	0.205618	0.365672	0.0550689	9.47105e-11
QTS000013	QTD000110	GEUVADIS	LCL	EFO_0005292	LCL	naive	445	ENSG00000238260	ENSG00000238260	rs4648533	1	3619764	G	A	0.770787	-0.477997	0.0627287	1.63309e-13
QTS000013	QTD000110	GEUVADIS	LCL	EFO_0005292	LCL	naive	445	ENSG00000240563	ENSG00000240563	rs2457823	1	62195833	G	A	0.485393	0.724043	0.0525105	4.49074e-36
QTS000013	QTD000110	GEUVADIS	LCL	EFO_0005292	LCL	naive	445	ENSG00000243155	ENSG00000243155	rs6665134	1	180980492	C	A	0.550562	0.214859	0.0463509	4.72928e-06
QTS000013	QTD000110	GEUVADIS	LCL	EFO_0005292	LCL	naive	445	ENSG00000258634	ENSG00000258634	rs2360636	1	110063942	C	T	0.578652	-0.253091	0.0513021	1.15744e-06
QTS000013	QTD000110	GEUVADIS	LCL	EFO_0005292	LCL	naive	445	ENSG00000259815	ENSG00000259815	rs2970567	1	209107637	T	A	0.3	-0.145545	0.029623	1.27571e-06
QTS000013	QTD000110	GEUVADIS	LCL	EFO_0005292	LCL	naive	445	ENSG00000259865	ENSG00000259865	rs10924958	1	247195316	T	C	0.502247	0.316249	0.0598192	1.98505e-07
QTS000013	QTD000110	GEUVADIS	LCL	EFO_0005292	LCL	naive	445	ENSG00000260238	ENSG00000260238	rs7695	1	156177535	T	C	0.394382	-0.21405	0.0461266	4.62171e-06
QTS000013	QTD000110	GEUVADIS	LCL	EFO_0005292	LCL	naive	445	ENSG00000260805	ENSG00000260805	rs17667665	1	212590097	T	C	0.17191	0.359334	0.0742817	1.83549e-06
QTS000013	QTD000110	GEUVADIS	LCL	EFO_0005292	LCL	naive	445	ENSG00000260948	ENSG00000260948	rs1264890	1	111425865	G	A	0.417978	-0.366376	0.0484276	2.36894e-13
QTS000013	QTD000110	GEUVADIS	LCL	EFO_0005292	LCL	naive	445	ENSG00000261000	ENSG00000261000	rs6668883	1	206505690	T	A	0.467416	0.431103	0.0331663	8.19323e-33
QTS000013	QTD000110	GEUVADIS	LCL	EFO_0005292	LCL	naive	445	ENSG00000261798	ENSG00000261798	rs553057	1	39748703	G	C	0.540449	-0.433992	0.0442143	1.17889e-20
QTS000013	QTD000110	GEUVADIS	LCL	EFO_0005292	LCL	naive	445	ENSG00000264522	ENSG00000264522	rs7531664	1	149843969	T	C	0.207865	-0.267374	0.0510789	2.59215e-07
QTS000013	QTD000110	GEUVADIS	LCL	EFO_0005292	LCL	naive	445	ENSG00000266094	ENSG00000266094	rs11811181	1	206551409	G	A	0.301124	0.306576	0.0557002	6.39087e-08
QTS000013	QTD000110	GEUVADIS	LCL	EFO_0005292	LCL	naive	445	ENSG00000266472	ENSG00000266472	rs35699789	1	150469624	G	T	0.246067	0.343901	0.0573327	4.23228e-09
QTS000013	QTD000110	GEUVADIS	LCL	EFO_0005292	LCL	naive	445	ENSG00000270104	ENSG00000270104	rs101235	1	228398549	A	G	0.607865	-0.254389	0.0424613	4.41041e-09
QTS000013	QTD000110	GEUVADIS	LCL	EFO_0005292	LCL	naive	445	ENSG00000270149	ENSG00000270149	rs7546890	1	161025602	C	T	0.552809	-0.316861	0.0504096	8.0184e-10
QTS000013	QTD000110	GEUVADIS	LCL	EFO_0005292	LCL	naive	445	ENSG00000270605	ENSG00000270605	rs568095	1	28245969	C	T	0.367416	0.685789	0.0438544	5.78425e-44
QTS000013	QTD000110	GEUVADIS	LCL	EFO_0005292	LCL	naive	445	ENSG00000270629	ENSG00000270629	rs59966267	1	148341338	T	C	0.152809	0.427463	0.0668585	4.22841e-10
QTS000013	QTD000110	GEUVADIS	LCL	EFO_0005292	LCL	naive	445	ENSG00000271398	ENSG00000271398	rs546569	1	28248629	T	G	0.364045	-0.238572	0.0359429	9.63229e-11
QTS000013	QTD000110	GEUVADIS	LCL	EFO_0005292	LCL	naive	445	ENSG00000271992	ENSG00000271992	rs12024618	1	70374614	C	T	0.282022	-0.17137	0.0369211	4.60012e-06
QTS000013	QTD000110	GEUVADIS	LCL	EFO_0005292	LCL	naive	445	ENSG00000272195	ENSG00000272195	rs2291426	1	244970812	A	C	0.52809	0.52518	0.04947	1.53982e-23
QTS000013	QTD000110	GEUVADIS	LCL	EFO_0005292	LCL	naive	445	ENSG00000272405	ENSG00000272405	rs4661210	1	156664847	A	G	0.358427	0.32726	0.0618115	1.90785e-07
QTS000013	QTD000110	GEUVADIS	LCL	EFO_0005292	LCL	naive	445	ENSG00000272455	ENSG00000272455	rs28418680	1	1408286	G	A	0.164045	-0.701684	0.0677803	1.42099e-22
QTS000013	QTD000110	GEUVADIS	LCL	EFO_0005292	LCL	naive	445	ENSG00000272750	ENSG00000272750	rs36079339	1	222668272	G	A	0.624719	-0.495425	0.0684443	2.10593e-12
QTS000013	QTD000110	GEUVADIS	LCL	EFO_0005292	LCL	naive	445	ENSG00000272864	ENSG00000272864	rs7527057	1	74706317	T	A	0.35618	-0.742691	0.0459918	3.42047e-46
QTS000013	QTD000110	GEUVADIS	LCL	EFO_0005292	LCL	naive	445	ENSG00000273010	ENSG00000273010	rs78199612	1	111842469	C	T	0.0213483	-0.876745	0.187305	3.83495e-06
QTS000013	QTD000110	GEUVADIS	LCL	EFO_0005292	LCL	naive	445	ENSG00000273136	ENSG00000273136	rs4259688	1	121563523	C	T	0.523596	0.658442	0.0551323	1.36765e-28
QTS000013	QTD000110	GEUVADIS	LCL	EFO_0005292	LCL	naive	445	ENSG00000273382	ENSG00000273382	rs7527850	1	109121057	C	T	0.0842697	0.461541	0.0827028	4.24654e-08
QTS000013	QTD000110	GEUVADIS	LCL	EFO_0005292	LCL	naive	445	ENSG00000273443	ENSG00000273443	rs7526076	1	1063015	A	G	0.762921	-0.472203	0.052541	8.07499e-18
QTS000013	QTD000110	GEUVADIS	LCL	EFO_0005292	LCL	naive	445	ENSG00000278467	ENSG00000278467	rs2488513	1	224029120	T	G	0.560674	-0.152112	0.0280474	9.77414e-08
QTS000013	QTD000110	GEUVADIS	LCL	EFO_0005292	LCL	naive	445	ENSG00000278811	ENSG00000278811	rs72691025	1	147255455	G	A	0.21236	0.383755	0.0452793	3.77747e-16
QTS000013	QTD000110	GEUVADIS	LCL	EFO_0005292	LCL	naive	445	ENSG00000280670	ENSG00000280670	rs11211132	1	45524844	T	C	0.724719	-0.956355	0.0399877	5.20609e-81
QTS000013	QTD000110	GEUVADIS	LCL	EFO_0005292	LCL	naive	445	ENSG00000282221	ENSG00000282221	rs1256944	1	201405525	C	T	0.41573	-0.276717	0.0432693	4.18639e-10
QTS000013	QTD000110	GEUVADIS	LCL	EFO_0005292	LCL	naive	445	ENSG00000283317	ENSG00000283317	rs67002890	1	161424452	T	C	0.420225	-0.23979	0.0418275	1.86203e-08
QTS000013	QTD000110	GEUVADIS	LCL	EFO_0005292	LCL	naive	445	ENSG00000283696	ENSG00000283696	rs3922744	1	161424710	T	C	0.391011	-0.283112	0.0469969	3.65583e-09
QTS000013	QTD000110	GEUVADIS	LCL	EFO_0005292	LCL	naive	445	ENSG00000284719	ENSG00000284719	rs230322	1	39782616	T	C	0.679775	-0.553288	0.0467145	3.33471e-28
QTS000013	QTD000110	GEUVADIS	LCL	EFO_0005292	LCL	naive	445	ENSG00000284719	ENSG00000284719	rs580441	1	39799406	T	C	0.0730337	-0.800246	0.0988296	5.84594e-15
QTS000013	QTD000110	GEUVADIS	LCL	EFO_0005292	LCL	naive	445	ENSG00000284719	ENSG00000284719	rs875302	1	39820600	A	G	0.282022	0.374729	0.0562757	8.44997e-11
QTS000013	QTD000110	GEUVADIS	LCL	EFO_0005292	LCL	naive	445	ENSG00000284738	ENSG00000284738	rs4845357	1	153923736	A	G	0.24382	0.971987	0.0530507	7.71094e-56
QTS000013	QTD000110	GEUVADIS	LCL	EFO_0005292	LCL	naive	445	ENSG00000284747	ENSG00000284747	rs161802	1	7982766	G	T	0.204494	-0.493001	0.0525829	3.95814e-19
QTS000013	QTD000110	GEUVADIS	LCL	EFO_0005292	LCL	naive	445	ENSG00000285053	ENSG00000285053	rs61836189	1	235349015	A	T	0.334831	-0.361648	0.0575319	8.0035e-10
QTS000013	QTD000110	GEUVADIS	LCL	EFO_0005292	LCL	naive	445	ENSG00000285184	ENSG00000285184	rs140505938	1	150059494	C	T	0.142697	-0.802662	0.0626318	4.52558e-32
QTS000013	QTD000110	GEUVADIS	LCL	EFO_0005292	LCL	naive	445	ENSG00000285954	ENSG00000285954	rs4926597	1	53360812	T	C	0.616854	0.255224	0.0438691	1.1654e-08
QTS000013	QTD000110	GEUVADIS	LCL	EFO_0005292	LCL	naive	445	ENSG00000287046	ENSG00000287046	rs2970567	1	209107637	T	A	0.3	-0.673136	0.0620669	2.17688e-24
QTS000013	QTD000110	GEUVADIS	LCL	EFO_0005292	LCL	naive	445	ENSG00000287445	ENSG00000287445	rs11119934	1	212430448	A	G	0.270787	-0.438332	0.0588083	5.04109e-13
QTS000013	QTD000110	GEUVADIS	LCL	EFO_0005292	LCL	naive	445	ENSG00000287808	ENSG00000287808	rs6704320	1	182808616	G	A	0.12809	0.380615	0.0755952	7.04515e-07
QTS000013	QTD000110	GEUVADIS	LCL	EFO_0005292	LCL	naive	445	ENSG00000287839	ENSG00000287839	rs61812150	1	155637684	G	A	0.0280899	0.846328	0.188518	9.18573e-06
QTS000013	QTD000110	GEUVADIS	LCL	EFO_0005292	LCL	naive	445	ENSG00000287979	ENSG00000287979	rs7518281	1	121476202	T	C	0.540449	0.323025	0.0596389	1.01427e-07
QTS000013	QTD000110	GEUVADIS	LCL	EFO_0005292	LCL	naive	445	ENSG00000288772	ENSG00000288772	rs4660748	1	43782640	C	A	0.0247191	-0.43284	0.093402	4.75835e-06
QTS000013	QTD000110	GEUVADIS	LCL	EFO_0005292	LCL	naive	445	ENSG00000288847	ENSG00000288847	rs2797525	1	110664912	C	T	0.675281	0.211109	0.0419459	7.11622e-07
QTS000013	QTD000110	GEUVADIS	LCL	EFO_0005292	LCL	naive	445	ENSG00000288925	ENSG00000288925	rs149207056	1	203313945	T	C	0.0191011	0.507926	0.105797	2.18336e-06
QTS000013	QTD000110	GEUVADIS	LCL	EFO_0005292	LCL	naive	445	ENSG00000288934	ENSG00000288934	rs3014624	1	204406541	G	C	0.657303	0.418023	0.0615221	3.63158e-11
QTS000013	QTD000110	GEUVADIS	LCL	EFO_0005292	LCL	naive	445	ENSG00000289106	ENSG00000289106	rs16832846	1	161343862	T	A	0.0865169	-0.2347	0.0385058	2.43273e-09
QTS000013	QTD000110	GEUVADIS	LCL	EFO_0005292	LCL	naive	445	ENSG00000289291	ENSG00000289291	rs3753692	1	28736301	T	G	0.352809	0.420226	0.0552926	1.87194e-13
QTS000013	QTD000110	GEUVADIS	LCL	EFO_0005292	LCL	naive	445	ENSG00000289407	ENSG00000289407	rs7545118	1	45605651	A	G	0.71573	0.568281	0.0354134	9.49849e-46
QTS000013	QTD000110	GEUVADIS	LCL	EFO_0005292	LCL	naive	445	ENSG00000289439	ENSG00000289439	rs12026166	1	244325130	G	C	0.206742	1.29971	0.0497095	6.8842e-91
QTS000013	QTD000110	GEUVADIS	LCL	EFO_0005292	LCL	naive	445	ENSG00000003393	ENSG00000003393	rs193607	2	201774475	A	G	0.716854	0.687351	0.0616859	1.66085e-25
QTS000013	QTD000110	GEUVADIS	LCL	EFO_0005292	LCL	naive	445	ENSG00000006607	ENSG00000006607	rs139354822	2	241405280	T	C	0.0348315	-0.645784	0.124022	2.98072e-07
QTS000013	QTD000110	GEUVADIS	LCL	EFO_0005292	LCL	naive	445	ENSG00000011566	ENSG00000011566	rs11124685	2	39514787	C	T	0.392135	0.314726	0.0560785	3.58493e-08
QTS000013	QTD000110	GEUVADIS	LCL	EFO_0005292	LCL	naive	445	ENSG00000013016	ENSG00000013016	rs7585737	2	31219756	G	T	0.383146	-0.523578	0.0492236	1.29294e-23
QTS000013	QTD000110	GEUVADIS	LCL	EFO_0005292	LCL	naive	445	ENSG00000018699	ENSG00000018699	rs111896629	2	32678481	G	A	0.149438	-0.884064	0.0618944	3.74322e-38
QTS000013	QTD000110	GEUVADIS	LCL	EFO_0005292	LCL	naive	445	ENSG00000021826	ENSG00000021826	rs111491997	2	210477748	G	A	0.0247191	-0.831087	0.177436	3.78166e-06
QTS000013	QTD000110	GEUVADIS	LCL	EFO_0005292	LCL	naive	445	ENSG00000023228	ENSG00000023228	rs12991166	2	206165306	T	C	0.540449	-0.276044	0.0306834	7.52413e-18
QTS000013	QTD000110	GEUVADIS	LCL	EFO_0005292	LCL	naive	445	ENSG00000032389	ENSG00000032389	rs2602747	2	3254820	T	C	0.504494	-0.195754	0.041116	2.63639e-06
QTS000013	QTD000110	GEUVADIS	LCL	EFO_0005292	LCL	naive	445	ENSG00000035115	ENSG00000035115	rs1474052	2	224192	A	C	0.346067	0.424026	0.0407021	8.21206e-23
QTS000013	QTD000110	GEUVADIS	LCL	EFO_0005292	LCL	naive	445	ENSG00000035141	ENSG00000035141	rs55634460	2	70284652	G	T	0.493258	0.498687	0.0369933	8.56148e-35
QTS000013	QTD000110	GEUVADIS	LCL	EFO_0005292	LCL	naive	445	ENSG00000042445	ENSG00000042445	rs10198290	2	85333536	C	G	0.665169	0.37384	0.0549063	3.32616e-11
QTS000013	QTD000110	GEUVADIS	LCL	EFO_0005292	LCL	naive	445	ENSG00000042493	ENSG00000042493	rs57072150	2	85407531	G	A	0.110112	-0.419692	0.0776081	1.06044e-07
QTS000013	QTD000110	GEUVADIS	LCL	EFO_0005292	LCL	naive	445	ENSG00000042493	ENSG00000042493	rs62162757	2	85429665	C	A	0.295506	0.355587	0.0573627	1.33399e-09
QTS000013	QTD000110	GEUVADIS	LCL	EFO_0005292	LCL	naive	445	ENSG00000042493	ENSG00000042493	rs6741368	2	85375941	G	A	0.251685	-0.522034	0.0589372	2.1723e-17
QTS000013	QTD000110	GEUVADIS	LCL	EFO_0005292	LCL	naive	445	ENSG00000057935	ENSG00000057935	rs2047308	2	42584017	A	G	0.716854	-0.272842	0.0450041	2.93302e-09
QTS000013	QTD000110	GEUVADIS	LCL	EFO_0005292	LCL	naive	445	ENSG00000065413	ENSG00000065413	rs2195508	2	197304119	G	A	0.393258	-0.305105	0.055789	7.69539e-08
QTS000013	QTD000110	GEUVADIS	LCL	EFO_0005292	LCL	naive	445	ENSG00000067066	ENSG00000067066	rs12694865	2	230414686	A	T	0.42809	0.169455	0.0357454	2.90181e-06
QTS000013	QTD000110	GEUVADIS	LCL	EFO_0005292	LCL	naive	445	ENSG00000068654	ENSG00000068654	rs6741577	2	86097186	T	A	0.770787	0.256083	0.0344188	5.51408e-13
QTS000013	QTD000110	GEUVADIS	LCL	EFO_0005292	LCL	naive	445	ENSG00000071575	ENSG00000071575	rs1569121	2	12505433	G	A	0.562921	-0.29926	0.0666991	9.29614e-06
QTS000013	QTD000110	GEUVADIS	LCL	EFO_0005292	LCL	naive	445	ENSG00000071967	ENSG00000071967	rs17288042	2	171527478	G	A	0.360674	0.412154	0.0507989	5.20712e-15
QTS000013	QTD000110	GEUVADIS	LCL	EFO_0005292	LCL	naive	445	ENSG00000077044	ENSG00000077044	rs1441093	2	233363838	A	G	0.789888	0.471754	0.065511	2.68828e-12
QTS000013	QTD000110	GEUVADIS	LCL	EFO_0005292	LCL	naive	445	ENSG00000079246	ENSG00000079246	rs10498045	2	216096965	A	G	0.293258	-0.143498	0.0315594	7.08749e-06
QTS000013	QTD000110	GEUVADIS	LCL	EFO_0005292	LCL	naive	445	ENSG00000079263	ENSG00000079263	rs7584894	2	230226941	G	A	0.141573	-0.73152	0.0636874	8.13423e-27
QTS000013	QTD000110	GEUVADIS	LCL	EFO_0005292	LCL	naive	445	ENSG00000079308	ENSG00000079308	rs4674225	2	217907795	C	A	0.419101	0.393108	0.0579951	4.02346e-11
QTS000013	QTD000110	GEUVADIS	LCL	EFO_0005292	LCL	naive	445	ENSG00000081052	ENSG00000081052	rs11674609	2	227176229	C	T	0.258427	-0.353612	0.0717321	1.17855e-06
QTS000013	QTD000110	GEUVADIS	LCL	EFO_0005292	LCL	naive	445	ENSG00000081320	ENSG00000081320	rs6740409	2	196233914	C	T	0.151685	0.470241	0.0882131	1.58282e-07
QTS000013	QTD000110	GEUVADIS	LCL	EFO_0005292	LCL	naive	445	ENSG00000082258	ENSG00000082258	rs45446696	2	134951651	G	T	0.206742	-0.172135	0.0365957	3.44834e-06
QTS000013	QTD000110	GEUVADIS	LCL	EFO_0005292	LCL	naive	445	ENSG00000084754	ENSG00000084754	rs4665322	2	26211736	C	G	0.786517	0.522271	0.0690838	2.45844e-13
QTS000013	QTD000110	GEUVADIS	LCL	EFO_0005292	LCL	naive	445	ENSG00000088205	ENSG00000088205	rs1052628	2	117832335	A	G	0.120225	-0.429776	0.0604472	4.86918e-12
QTS000013	QTD000110	GEUVADIS	LCL	EFO_0005292	LCL	naive	445	ENSG00000088205	ENSG00000088205	rs2570213	2	117862241	T	A	0.877528	-0.331921	0.062806	2.00436e-07
QTS000013	QTD000110	GEUVADIS	LCL	EFO_0005292	LCL	naive	445	ENSG00000088205	ENSG00000088205	rs3755498	2	117952906	G	A	0.539326	0.226737	0.042015	1.12464e-07
QTS000013	QTD000110	GEUVADIS	LCL	EFO_0005292	LCL	naive	445	ENSG00000091106	ENSG00000091106	rs385076	2	32264782	T	C	0.652809	0.447456	0.0516646	9.54706e-17
QTS000013	QTD000110	GEUVADIS	LCL	EFO_0005292	LCL	naive	445	ENSG00000114988	ENSG00000114988	rs56361249	2	96714492	T	G	0.294382	0.359011	0.065434	7.00855e-08
QTS000013	QTD000110	GEUVADIS	LCL	EFO_0005292	LCL	naive	445	ENSG00000115085	ENSG00000115085	rs11688548	2	97550671	G	C	0.537079	-0.300393	0.0632664	2.80194e-06
QTS000013	QTD000110	GEUVADIS	LCL	EFO_0005292	LCL	naive	445	ENSG00000115091	ENSG00000115091	rs35881779	2	113972369	A	G	0.0617978	0.339379	0.0624037	9.03313e-08
QTS000013	QTD000110	GEUVADIS	LCL	EFO_0005292	LCL	naive	445	ENSG00000115107	ENSG00000115107	rs13011366	2	119313239	C	A	0.493258	0.328792	0.0615567	1.49884e-07
QTS000013	QTD000110	GEUVADIS	LCL	EFO_0005292	LCL	naive	445	ENSG00000115109	ENSG00000115109	rs1982334	2	120086690	G	A	0.701124	0.308299	0.0568137	9.618e-08
QTS000013	QTD000110	GEUVADIS	LCL	EFO_0005292	LCL	naive	445	ENSG00000115129	ENSG00000115129	rs4149371	2	24084905	C	T	0.0573034	-0.949186	0.125912	2.84418e-13
QTS000013	QTD000110	GEUVADIS	LCL	EFO_0005292	LCL	naive	445	ENSG00000115137	ENSG00000115137	rs2196792	2	25037084	A	G	0.758427	0.328684	0.0623001	2.09948e-07
QTS000013	QTD000110	GEUVADIS	LCL	EFO_0005292	LCL	naive	445	ENSG00000115137	ENSG00000115137	rs2384093	2	25178758	A	G	0.31236	0.258708	0.0582964	1.15626e-05
QTS000013	QTD000110	GEUVADIS	LCL	EFO_0005292	LCL	naive	445	ENSG00000115137	ENSG00000115137	rs73920633	2	24973166	A	T	0.113483	0.51041	0.0928391	6.60601e-08
QTS000013	QTD000110	GEUVADIS	LCL	EFO_0005292	LCL	naive	445	ENSG00000115138	ENSG00000115138	rs6713396	2	25161836	T	C	0.0932584	0.848894	0.0994199	2.36984e-16
QTS000013	QTD000110	GEUVADIS	LCL	EFO_0005292	LCL	naive	445	ENSG00000115183	ENSG00000115183	rs1719076	2	158984573	A	G	0.230337	-0.460202	0.0665495	1.69867e-11
QTS000013	QTD000110	GEUVADIS	LCL	EFO_0005292	LCL	naive	445	ENSG00000115216	ENSG00000115216	rs8179225	2	27514314	A	G	0.4	-0.373891	0.057174	1.75404e-10
QTS000013	QTD000110	GEUVADIS	LCL	EFO_0005292	LCL	naive	445	ENSG00000115274	ENSG00000115274	rs7605410	2	74511879	G	C	0.298876	-0.766641	0.0687347	1.51076e-25
QTS000013	QTD000110	GEUVADIS	LCL	EFO_0005292	LCL	naive	445	ENSG00000115282	ENSG00000115282	rs831531	2	73885843	A	G	0.939326	0.485036	0.0955166	5.69216e-07
QTS000013	QTD000110	GEUVADIS	LCL	EFO_0005292	LCL	naive	445	ENSG00000115307	ENSG00000115307	rs2231250	2	74529049	G	C	0.278652	-0.248641	0.042737	1.16492e-08
QTS000013	QTD000110	GEUVADIS	LCL	EFO_0005292	LCL	naive	445	ENSG00000115350	ENSG00000115350	rs12366	2	74958729	G	T	0.368539	0.63531	0.0449641	1.67365e-37
QTS000013	QTD000110	GEUVADIS	LCL	EFO_0005292	LCL	naive	445	ENSG00000115364	ENSG00000115364	rs2051942	2	75673943	A	G	0.195506	-0.273736	0.0554346	1.13164e-06
QTS000013	QTD000110	GEUVADIS	LCL	EFO_0005292	LCL	naive	445	ENSG00000115368	ENSG00000115368	rs77158900	2	189482399	T	A	0.0460674	-0.426964	0.0958379	1.07083e-05
QTS000013	QTD000110	GEUVADIS	LCL	EFO_0005292	LCL	naive	445	ENSG00000115414	ENSG00000115414	rs6737909	2	215342806	G	A	0.632584	-0.251828	0.052207	1.9602e-06
QTS000013	QTD000110	GEUVADIS	LCL	EFO_0005292	LCL	naive	445	ENSG00000115486	ENSG00000115486	rs6547624	2	85575011	A	T	0.496629	0.381832	0.0551514	1.61282e-11
QTS000013	QTD000110	GEUVADIS	LCL	EFO_0005292	LCL	naive	445	ENSG00000115525	ENSG00000115525	rs2008559	2	85926324	G	A	0.649438	-0.366239	0.0551042	9.12664e-11
QTS000013	QTD000110	GEUVADIS	LCL	EFO_0005292	LCL	naive	445	ENSG00000115526	ENSG00000115526	rs11123826	2	100319814	A	C	0.422472	0.336469	0.053061	5.7761e-10
QTS000013	QTD000110	GEUVADIS	LCL	EFO_0005292	LCL	naive	445	ENSG00000115590	ENSG00000115590	rs2310173	2	102047167	T	G	0.626966	0.337083	0.0643217	2.51345e-07
QTS000013	QTD000110	GEUVADIS	LCL	EFO_0005292	LCL	naive	445	ENSG00000115677	ENSG00000115677	rs62186397	2	241284497	T	C	0.351685	-0.24983	0.0334555	4.58982e-13
QTS000013	QTD000110	GEUVADIS	LCL	EFO_0005292	LCL	naive	445	ENSG00000115750	ENSG00000115750	rs2303914	2	9843557	G	T	0.51236	0.768295	0.0420114	1.09586e-55
QTS000013	QTD000110	GEUVADIS	LCL	EFO_0005292	LCL	naive	445	ENSG00000115808	ENSG00000115808	rs3845778	2	36905984	C	T	0.570787	0.364122	0.0398918	2.74002e-18
QTS000013	QTD000110	GEUVADIS	LCL	EFO_0005292	LCL	naive	445	ENSG00000115816	ENSG00000115816	rs3213745	2	37231568	G	A	0.366292	-0.527399	0.0562748	4.0797e-19
QTS000013	QTD000110	GEUVADIS	LCL	EFO_0005292	LCL	naive	445	ENSG00000115825	ENSG00000115825	rs2041837	2	37241421	G	T	0.641573	-0.35977	0.0666969	1.13921e-07
QTS000013	QTD000110	GEUVADIS	LCL	EFO_0005292	LCL	naive	445	ENSG00000115825	ENSG00000115825	rs7582067	2	37296769	G	A	0.058427	-0.800302	0.13278	3.58985e-09
QTS000013	QTD000110	GEUVADIS	LCL	EFO_0005292	LCL	naive	445	ENSG00000115825	ENSG00000115825	rs888096	2	37376658	G	A	0.495506	-0.344155	0.0719202	2.35187e-06
QTS000013	QTD000110	GEUVADIS	LCL	EFO_0005292	LCL	naive	445	ENSG00000115866	ENSG00000115866	rs12475139	2	136029081	T	A	0.398876	0.245975	0.0490079	7.616e-07
QTS000013	QTD000110	GEUVADIS	LCL	EFO_0005292	LCL	naive	445	ENSG00000115884	ENSG00000115884	rs13386423	2	20173296	G	A	0.0573034	0.748965	0.134749	4.79018e-08
QTS000013	QTD000110	GEUVADIS	LCL	EFO_0005292	LCL	naive	445	ENSG00000115884	ENSG00000115884	rs62112224	2	20146134	T	C	0.0842697	-0.53516	0.115739	4.98935e-06
QTS000013	QTD000110	GEUVADIS	LCL	EFO_0005292	LCL	naive	445	ENSG00000115884	ENSG00000115884	rs6740292	2	20192043	G	A	0.455056	-0.312479	0.0660014	2.98702e-06
QTS000013	QTD000110	GEUVADIS	LCL	EFO_0005292	LCL	naive	445	ENSG00000115944	ENSG00000115944	rs7564509	2	42380148	T	C	0.62809	-0.372699	0.0316668	6.51629e-28
QTS000013	QTD000110	GEUVADIS	LCL	EFO_0005292	LCL	naive	445	ENSG00000115946	ENSG00000115946	rs111492772	2	68170605	G	A	0.047191	-0.572297	0.0942619	2.78965e-09
QTS000013	QTD000110	GEUVADIS	LCL	EFO_0005292	LCL	naive	445	ENSG00000115946	ENSG00000115946	rs62641636	2	68198295	A	G	0.292135	0.276541	0.0463682	5.14092e-09
QTS000013	QTD000110	GEUVADIS	LCL	EFO_0005292	LCL	naive	445	ENSG00000115946	ENSG00000115946	rs7594568	2	68249729	G	A	0.708989	0.419417	0.0426032	9.3142e-21
QTS000013	QTD000110	GEUVADIS	LCL	EFO_0005292	LCL	naive	445	ENSG00000115947	ENSG00000115947	rs56408516	2	147795918	G	T	0.148315	-0.24993	0.0489283	4.90156e-07
QTS000013	QTD000110	GEUVADIS	LCL	EFO_0005292	LCL	naive	445	ENSG00000116005	ENSG00000116005	rs112038839	2	70298253	T	C	0.0617978	0.509376	0.105455	1.89934e-06
QTS000013	QTD000110	GEUVADIS	LCL	EFO_0005292	LCL	naive	445	ENSG00000116062	ENSG00000116062	rs7583719	2	48110831	G	A	0.113483	-0.337344	0.0707634	2.56072e-06
QTS000013	QTD000110	GEUVADIS	LCL	EFO_0005292	LCL	naive	445	ENSG00000116127	ENSG00000116127	rs11693531	2	73381486	C	G	0.311236	0.445316	0.0336167	7.86591e-34
QTS000013	QTD000110	GEUVADIS	LCL	EFO_0005292	LCL	naive	445	ENSG00000116127	ENSG00000116127	rs13414160	2	73156133	C	A	0.459551	0.217186	0.0385644	3.22641e-08
QTS000013	QTD000110	GEUVADIS	LCL	EFO_0005292	LCL	naive	445	ENSG00000116127	ENSG00000116127	rs72811975	2	73651082	G	C	0.0707865	0.433595	0.0698367	1.25995e-09
QTS000013	QTD000110	GEUVADIS	LCL	EFO_0005292	LCL	naive	445	ENSG00000116127	ENSG00000116127	rs7607601	2	73892213	C	T	0.103371	0.405557	0.0644264	7.59657e-10
QTS000013	QTD000110	GEUVADIS	LCL	EFO_0005292	LCL	naive	445	ENSG00000116127	ENSG00000116127	rs76530306	2	73276147	C	T	0.0247191	0.627106	0.119165	2.24741e-07
QTS000013	QTD000110	GEUVADIS	LCL	EFO_0005292	LCL	naive	445	ENSG00000118257	ENSG00000118257	rs10090	2	205682821	T	C	0.459551	0.363092	0.0587447	1.48205e-09
QTS000013	QTD000110	GEUVADIS	LCL	EFO_0005292	LCL	naive	445	ENSG00000118263	ENSG00000118263	rs12621709	2	207475119	A	T	0.542697	-0.34277	0.0653567	2.46237e-07
QTS000013	QTD000110	GEUVADIS	LCL	EFO_0005292	LCL	naive	445	ENSG00000118640	ENSG00000118640	rs10198569	2	85567292	A	G	0.506742	-0.185199	0.0353132	2.46411e-07
QTS000013	QTD000110	GEUVADIS	LCL	EFO_0005292	LCL	naive	445	ENSG00000119737	ENSG00000119737	rs28396307	2	53870246	C	T	0.242697	-0.224056	0.0437534	4.59786e-07
QTS000013	QTD000110	GEUVADIS	LCL	EFO_0005292	LCL	naive	445	ENSG00000119771	ENSG00000119771	rs12997821	2	23383306	A	G	0.27191	-0.375943	0.0645031	1.09983e-08
QTS000013	QTD000110	GEUVADIS	LCL	EFO_0005292	LCL	naive	445	ENSG00000119778	ENSG00000119778	rs73920010	2	24124223	A	C	0.155056	-0.325943	0.0725954	9.16599e-06
QTS000013	QTD000110	GEUVADIS	LCL	EFO_0005292	LCL	naive	445	ENSG00000119844	ENSG00000119844	rs6736572	2	64533996	T	A	0.396629	-0.550255	0.0423884	9.60326e-33
QTS000013	QTD000110	GEUVADIS	LCL	EFO_0005292	LCL	naive	445	ENSG00000122085	ENSG00000122085	rs57117519	2	241094281	T	C	0.120225	0.540456	0.0809034	7.40115e-11
QTS000013	QTD000110	GEUVADIS	LCL	EFO_0005292	LCL	naive	445	ENSG00000123609	ENSG00000123609	rs10172668	2	151283171	C	T	0.578652	0.246479	0.0497553	1.0479e-06
QTS000013	QTD000110	GEUVADIS	LCL	EFO_0005292	LCL	naive	445	ENSG00000123636	ENSG00000123636	rs13019272	2	159802352	G	A	0.597753	-0.357377	0.0590658	3.14395e-09
QTS000013	QTD000110	GEUVADIS	LCL	EFO_0005292	LCL	naive	445	ENSG00000124380	ENSG00000124380	rs13021969	2	69890470	T	C	0.311236	0.37343	0.0576198	2.50177e-10
QTS000013	QTD000110	GEUVADIS	LCL	EFO_0005292	LCL	naive	445	ENSG00000124831	ENSG00000124831	rs3769105	2	237700089	C	T	0.265169	-0.301756	0.0511756	7.51942e-09
QTS000013	QTD000110	GEUVADIS	LCL	EFO_0005292	LCL	naive	445	ENSG00000125618	ENSG00000125618	rs7589901	2	113235767	A	C	0.364045	-0.827624	0.0589624	4.11147e-37
QTS000013	QTD000110	GEUVADIS	LCL	EFO_0005292	LCL	naive	445	ENSG00000125629	ENSG00000125629	rs12986752	2	118088243	G	A	0.239326	-0.253831	0.0393039	2.87005e-10
QTS000013	QTD000110	GEUVADIS	LCL	EFO_0005292	LCL	naive	445	ENSG00000125630	ENSG00000125630	rs7607358	2	112572050	C	T	0.675281	-0.252867	0.0459017	6.22931e-08
QTS000013	QTD000110	GEUVADIS	LCL	EFO_0005292	LCL	naive	445	ENSG00000125633	ENSG00000125633	rs67840704	2	117914641	G	A	0.31236	0.172736	0.0379986	7.12193e-06
QTS000013	QTD000110	GEUVADIS	LCL	EFO_0005292	LCL	naive	445	ENSG00000125637	ENSG00000125637	rs2241976	2	113185893	A	G	0.524719	0.485994	0.0481471	1.21356e-21
QTS000013	QTD000110	GEUVADIS	LCL	EFO_0005292	LCL	naive	445	ENSG00000128641	ENSG00000128641	rs34765012	2	191247926	A	G	0.291011	-0.7573	0.0612434	2.91884e-30
QTS000013	QTD000110	GEUVADIS	LCL	EFO_0005292	LCL	naive	445	ENSG00000128699	ENSG00000128699	rs12471217	2	189707337	G	A	0.620225	-0.376976	0.0403337	4.98231e-19
QTS000013	QTD000110	GEUVADIS	LCL	EFO_0005292	LCL	naive	445	ENSG00000132305	ENSG00000132305	rs9309633	2	86196278	A	G	0.433708	-0.738741	0.0475894	1.81996e-43
QTS000013	QTD000110	GEUVADIS	LCL	EFO_0005292	LCL	naive	445	ENSG00000132313	ENSG00000132313	rs79112960	2	86296477	T	C	0.0348315	-0.547366	0.0981256	4.3038e-08
QTS000013	QTD000110	GEUVADIS	LCL	EFO_0005292	LCL	naive	445	ENSG00000134318	ENSG00000134318	rs6759490	2	11261039	T	C	0.769663	0.383968	0.0561064	2.67171e-11
QTS000013	QTD000110	GEUVADIS	LCL	EFO_0005292	LCL	naive	445	ENSG00000135631	ENSG00000135631	rs59802755	2	73102407	T	C	0.138202	0.367538	0.0816069	8.61168e-06
QTS000013	QTD000110	GEUVADIS	LCL	EFO_0005292	LCL	naive	445	ENSG00000135637	ENSG00000135637	rs11126428	2	74299338	C	T	0.0719101	0.394443	0.0710743	5.01196e-08
QTS000013	QTD000110	GEUVADIS	LCL	EFO_0005292	LCL	naive	445	ENSG00000135898	ENSG00000135898	rs3111773	2	230963855	A	G	0.279775	0.314406	0.0631018	9.11085e-07
QTS000013	QTD000110	GEUVADIS	LCL	EFO_0005292	LCL	naive	445	ENSG00000135899	ENSG00000135899	rs722555	2	230168800	C	T	0.577528	-0.274257	0.0560228	1.38994e-06
QTS000013	QTD000110	GEUVADIS	LCL	EFO_0005292	LCL	naive	445	ENSG00000135905	ENSG00000135905	rs1354924	2	224943215	C	T	0.551685	0.414292	0.0590695	9.06178e-12
QTS000013	QTD000110	GEUVADIS	LCL	EFO_0005292	LCL	naive	445	ENSG00000135912	ENSG00000135912	rs6436066	2	218713638	T	G	0.495506	0.33573	0.0490155	2.57389e-11
QTS000013	QTD000110	GEUVADIS	LCL	EFO_0005292	LCL	naive	445	ENSG00000135919	ENSG00000135919	rs1982461	2	224060957	A	G	0.520225	0.267194	0.0575559	4.58281e-06
QTS000013	QTD000110	GEUVADIS	LCL	EFO_0005292	LCL	naive	445	ENSG00000135926	ENSG00000135926	rs2292554	2	218282145	T	C	0.314607	-0.500222	0.0355132	2.5572e-37
QTS000013	QTD000110	GEUVADIS	LCL	EFO_0005292	LCL	naive	445	ENSG00000135968	ENSG00000135968	rs12465708	2	108549326	G	A	0.340449	-0.297722	0.0480324	1.33833e-09
QTS000013	QTD000110	GEUVADIS	LCL	EFO_0005292	LCL	naive	445	ENSG00000135972	ENSG00000135972	rs56067963	2	105087615	G	A	0.211236	-0.497419	0.0656411	2.17709e-13
QTS000013	QTD000110	GEUVADIS	LCL	EFO_0005292	LCL	naive	445	ENSG00000136536	ENSG00000136536	rs2556102	2	159798611	C	T	0.316854	-0.252678	0.0520308	1.67731e-06
QTS000013	QTD000110	GEUVADIS	LCL	EFO_0005292	LCL	naive	445	ENSG00000136682	ENSG00000136682	rs1210133	2	113462478	T	C	0.208989	0.386313	0.0436655	2.34985e-17
QTS000013	QTD000110	GEUVADIS	LCL	EFO_0005292	LCL	naive	445	ENSG00000136718	ENSG00000136718	rs56017827	2	130339680	G	C	0.18427	-0.515083	0.0723214	4.49917e-12
QTS000013	QTD000110	GEUVADIS	LCL	EFO_0005292	LCL	naive	445	ENSG00000136731	ENSG00000136731	rs78790646	2	128241795	A	T	0.0988764	-0.274226	0.0515927	1.71483e-07
QTS000013	QTD000110	GEUVADIS	LCL	EFO_0005292	LCL	naive	445	ENSG00000138002	ENSG00000138002	rs7423104	2	27383116	G	A	0.457303	0.315808	0.0550268	1.79846e-08
QTS000013	QTD000110	GEUVADIS	LCL	EFO_0005292	LCL	naive	445	ENSG00000138028	ENSG00000138028	rs7582361	2	27113508	T	C	0.38764	0.401753	0.0670558	4.4044e-09
QTS000013	QTD000110	GEUVADIS	LCL	EFO_0005292	LCL	naive	445	ENSG00000138029	ENSG00000138029	rs6546899	2	26292745	A	C	0.901124	-0.635954	0.0700809	4.13111e-18
QTS000013	QTD000110	GEUVADIS	LCL	EFO_0005292	LCL	naive	445	ENSG00000138030	ENSG00000138030	rs12714094	2	27113564	A	C	0.347191	0.261636	0.0452126	1.38387e-08
QTS000013	QTD000110	GEUVADIS	LCL	EFO_0005292	LCL	naive	445	ENSG00000138031	ENSG00000138031	rs61117682	2	24853535	C	T	0.366292	-0.311653	0.0529982	8.2251e-09
QTS000013	QTD000110	GEUVADIS	LCL	EFO_0005292	LCL	naive	445	ENSG00000138035	ENSG00000138035	rs782622	2	55677987	T	G	0.495506	-0.46496	0.0472083	8.98849e-21
QTS000013	QTD000110	GEUVADIS	LCL	EFO_0005292	LCL	naive	445	ENSG00000138036	ENSG00000138036	rs75684735	2	43774046	C	T	0.0179775	-1.90153	0.144891	2.51299e-33
QTS000013	QTD000110	GEUVADIS	LCL	EFO_0005292	LCL	naive	445	ENSG00000138061	ENSG00000138061	rs336031	2	38037987	C	A	0.331461	0.375532	0.0593564	6.29306e-10
QTS000013	QTD000110	GEUVADIS	LCL	EFO_0005292	LCL	naive	445	ENSG00000138078	ENSG00000138078	rs698774	2	44357175	G	A	0.673034	-0.305202	0.0604667	6.62307e-07
QTS000013	QTD000110	GEUVADIS	LCL	EFO_0005292	LCL	naive	445	ENSG00000138363	ENSG00000138363	rs4673990	2	215341330	A	G	0.386517	-0.265348	0.048494	7.58049e-08
QTS000013	QTD000110	GEUVADIS	LCL	EFO_0005292	LCL	naive	445	ENSG00000138375	ENSG00000138375	rs4674091	2	216535725	C	T	0.374157	-0.385487	0.0568748	4.03569e-11
QTS000013	QTD000110	GEUVADIS	LCL	EFO_0005292	LCL	naive	445	ENSG00000138378	ENSG00000138378	rs7572482	2	191150346	A	G	0.58764	-0.592039	0.05103	2.91317e-27
QTS000013	QTD000110	GEUVADIS	LCL	EFO_0005292	LCL	naive	445	ENSG00000138380	ENSG00000138380	rs72934551	2	203119394	C	T	0.107865	-0.42668	0.0632833	5.03456e-11
QTS000013	QTD000110	GEUVADIS	LCL	EFO_0005292	LCL	naive	445	ENSG00000138381	ENSG00000138381	rs6756657	2	189637842	T	C	0.673034	-0.390491	0.0585411	7.86733e-11
QTS000013	QTD000110	GEUVADIS	LCL	EFO_0005292	LCL	naive	445	ENSG00000138386	ENSG00000138386	rs1263134	2	190731242	T	C	0.41236	-0.228334	0.0473915	2.01329e-06
QTS000013	QTD000110	GEUVADIS	LCL	EFO_0005292	LCL	naive	445	ENSG00000138399	ENSG00000138399	rs34291832	2	169531376	G	C	0.0157303	-2.29096	0.160274	3.37547e-38
QTS000013	QTD000110	GEUVADIS	LCL	EFO_0005292	LCL	naive	445	ENSG00000138400	ENSG00000138400	rs28365797	2	206765122	A	T	0.182022	-0.698494	0.0607142	6.9032e-27
QTS000013	QTD000110	GEUVADIS	LCL	EFO_0005292	LCL	naive	445	ENSG00000138448	ENSG00000138448	rs61763608	2	186591184	T	C	0.0617978	0.450346	0.0879456	4.60142e-07
QTS000013	QTD000110	GEUVADIS	LCL	EFO_0005292	LCL	naive	445	ENSG00000142327	ENSG00000142327	rs4676411	2	240621671	G	T	0.37191	0.273754	0.0589817	4.60365e-06
QTS000013	QTD000110	GEUVADIS	LCL	EFO_0005292	LCL	naive	445	ENSG00000143919	ENSG00000143919	rs2123941	2	44582922	T	C	0.142697	-0.364866	0.0660198	5.66869e-08
QTS000013	QTD000110	GEUVADIS	LCL	EFO_0005292	LCL	naive	445	ENSG00000143951	ENSG00000143951	rs76262922	2	63286056	G	A	0.151685	-0.330131	0.0709702	4.38921e-06
QTS000013	QTD000110	GEUVADIS	LCL	EFO_0005292	LCL	naive	445	ENSG00000143952	ENSG00000143952	rs73935051	2	64031144	A	C	0.0539326	0.552878	0.121456	6.92289e-06
QTS000013	QTD000110	GEUVADIS	LCL	EFO_0005292	LCL	naive	445	ENSG00000144026	ENSG00000144026	rs11686534	2	95235517	A	G	0.452809	0.458026	0.0354347	1.61394e-32
QTS000013	QTD000110	GEUVADIS	LCL	EFO_0005292	LCL	naive	445	ENSG00000144026	ENSG00000144026	rs12996789	2	95395494	C	G	0.0191011	-0.996093	0.136759	1.56368e-12
QTS000013	QTD000110	GEUVADIS	LCL	EFO_0005292	LCL	naive	445	ENSG00000144026	ENSG00000144026	rs143267138	2	96132982	A	C	0.0247191	-0.652731	0.115787	3.13069e-08
QTS000013	QTD000110	GEUVADIS	LCL	EFO_0005292	LCL	naive	445	ENSG00000144026	ENSG00000144026	rs144205599	2	94692363	A	G	0.15618	0.302789	0.0518883	1.0573e-08
QTS000013	QTD000110	GEUVADIS	LCL	EFO_0005292	LCL	naive	445	ENSG00000144026	ENSG00000144026	rs72825850	2	96160113	A	G	0.18427	0.388694	0.0488837	1.6424e-14
QTS000013	QTD000110	GEUVADIS	LCL	EFO_0005292	LCL	naive	445	ENSG00000144120	ENSG00000144120	rs73948943	2	119675043	A	G	0.182022	-0.472671	0.0618804	1.44033e-13
QTS000013	QTD000110	GEUVADIS	LCL	EFO_0005292	LCL	naive	445	ENSG00000144134	ENSG00000144134	rs793076	2	113635655	C	G	0.691011	-0.304132	0.0623764	1.5281e-06
QTS000013	QTD000110	GEUVADIS	LCL	EFO_0005292	LCL	naive	445	ENSG00000144182	ENSG00000144182	rs1133978	2	99125501	C	T	0.520225	0.502314	0.053532	3.72422e-19
QTS000013	QTD000110	GEUVADIS	LCL	EFO_0005292	LCL	naive	445	ENSG00000144199	ENSG00000144199	rs13032546	2	97191442	G	C	0.630337	0.47124	0.0622204	2.23905e-13
QTS000013	QTD000110	GEUVADIS	LCL	EFO_0005292	LCL	naive	445	ENSG00000144214	ENSG00000144214	rs6542873	2	99208502	G	A	0.244944	0.38512	0.0637774	3.36656e-09
QTS000013	QTD000110	GEUVADIS	LCL	EFO_0005292	LCL	naive	445	ENSG00000144218	ENSG00000144218	rs4851253	2	100146324	T	G	0.429213	-0.30083	0.054708	6.56988e-08
QTS000013	QTD000110	GEUVADIS	LCL	EFO_0005292	LCL	naive	445	ENSG00000144231	ENSG00000144231	rs6715529	2	127831725	T	C	0.549438	-0.356746	0.0487156	1.20437e-12
QTS000013	QTD000110	GEUVADIS	LCL	EFO_0005292	LCL	naive	445	ENSG00000144283	ENSG00000144283	rs17194382	2	158241512	T	C	0.167416	0.402547	0.0869081	4.8088e-06
QTS000013	QTD000110	GEUVADIS	LCL	EFO_0005292	LCL	naive	445	ENSG00000144362	ENSG00000144362	rs7581549	2	169580070	A	G	0.734831	0.420069	0.0602739	1.20339e-11
QTS000013	QTD000110	GEUVADIS	LCL	EFO_0005292	LCL	naive	445	ENSG00000144401	ENSG00000144401	rs2551940	2	207628851	T	C	0.819101	0.461244	0.0499412	1.18454e-18
QTS000013	QTD000110	GEUVADIS	LCL	EFO_0005292	LCL	naive	445	ENSG00000144485	ENSG00000144485	rs7596687	2	238236620	T	C	0.576404	0.289562	0.0537359	1.1723e-07
QTS000013	QTD000110	GEUVADIS	LCL	EFO_0005292	LCL	naive	445	ENSG00000144504	ENSG00000144504	rs13394744	2	240521955	T	A	0.197753	-0.422121	0.0732386	1.57223e-08
QTS000013	QTD000110	GEUVADIS	LCL	EFO_0005292	LCL	naive	445	ENSG00000146205	ENSG00000146205	rs3771555	2	241383265	T	C	0.321348	0.318605	0.0647733	1.24206e-06
QTS000013	QTD000110	GEUVADIS	LCL	EFO_0005292	LCL	naive	445	ENSG00000150540	ENSG00000150540	rs2054099	2	137952676	G	A	0.644944	0.267021	0.0582104	5.90215e-06
QTS000013	QTD000110	GEUVADIS	LCL	EFO_0005292	LCL	naive	445	ENSG00000151353	ENSG00000151353	rs17729501	2	668618	T	C	0.0955056	0.596089	0.0895293	8.48978e-11
QTS000013	QTD000110	GEUVADIS	LCL	EFO_0005292	LCL	naive	445	ENSG00000151665	ENSG00000151665	rs1451152	2	46573011	C	T	0.380899	0.451197	0.054638	1.84428e-15
QTS000013	QTD000110	GEUVADIS	LCL	EFO_0005292	LCL	naive	445	ENSG00000151689	ENSG00000151689	rs4853694	2	190354547	A	G	0.406742	-0.422954	0.0640259	1.16907e-10
QTS000013	QTD000110	GEUVADIS	LCL	EFO_0005292	LCL	naive	445	ENSG00000151694	ENSG00000151694	rs12692386	2	9555777	A	G	0.726966	0.512548	0.0626479	3.2008e-15
QTS000013	QTD000110	GEUVADIS	LCL	EFO_0005292	LCL	naive	445	ENSG00000151779	ENSG00000151779	rs11902477	2	15921617	G	C	0.158427	-0.296251	0.0558837	1.84306e-07
QTS000013	QTD000110	GEUVADIS	LCL	EFO_0005292	LCL	naive	445	ENSG00000152133	ENSG00000152133	rs2372443	2	37108916	A	G	0.0337079	0.87069	0.143815	3.07687e-09
QTS000013	QTD000110	GEUVADIS	LCL	EFO_0005292	LCL	naive	445	ENSG00000152253	ENSG00000152253	rs555118	2	168882440	G	A	0.834831	0.397221	0.0663888	4.61048e-09
QTS000013	QTD000110	GEUVADIS	LCL	EFO_0005292	LCL	naive	445	ENSG00000152256	ENSG00000152256	rs7584769	2	172603556	G	C	0.233708	-0.340457	0.0517592	1.38988e-10
QTS000013	QTD000110	GEUVADIS	LCL	EFO_0005292	LCL	naive	445	ENSG00000152291	ENSG00000152291	rs4444526	2	85325586	T	C	0.52809	-0.485241	0.0434592	1.36296e-25
QTS000013	QTD000110	GEUVADIS	LCL	EFO_0005292	LCL	naive	445	ENSG00000152689	ENSG00000152689	rs13425999	2	33477136	C	T	0.0494382	-0.955941	0.124488	1.09116e-13
QTS000013	QTD000110	GEUVADIS	LCL	EFO_0005292	LCL	naive	445	ENSG00000153201	ENSG00000153201	rs6756939	2	108829490	A	G	0.665169	-0.349072	0.0566264	1.62993e-09
QTS000013	QTD000110	GEUVADIS	LCL	EFO_0005292	LCL	naive	445	ENSG00000153574	ENSG00000153574	rs7596685	2	88727257	C	T	0.0662921	-1.02736	0.106175	3.63201e-20
QTS000013	QTD000110	GEUVADIS	LCL	EFO_0005292	LCL	naive	445	ENSG00000155438	ENSG00000155438	rs1056014	2	121727400	G	A	0.0348315	0.457382	0.0924798	1.08984e-06
QTS000013	QTD000110	GEUVADIS	LCL	EFO_0005292	LCL	naive	445	ENSG00000155755	ENSG00000155755	rs10194353	2	201649478	C	T	0.0842697	-0.370048	0.0774741	2.452e-06
QTS000013	QTD000110	GEUVADIS	LCL	EFO_0005292	LCL	naive	445	ENSG00000158089	ENSG00000158089	rs6732096	2	31123732	C	T	0.75618	-1.11497	0.058235	1.53123e-59
QTS000013	QTD000110	GEUVADIS	LCL	EFO_0005292	LCL	naive	445	ENSG00000162804	ENSG00000162804	rs2108486	2	241038775	A	T	0.262921	0.234277	0.0517274	7.68332e-06
QTS000013	QTD000110	GEUVADIS	LCL	EFO_0005292	LCL	naive	445	ENSG00000162869	ENSG00000162869	rs4952914	2	48522553	G	T	0.858427	-0.564313	0.0874737	2.99217e-10
QTS000013	QTD000110	GEUVADIS	LCL	EFO_0005292	LCL	naive	445	ENSG00000162882	ENSG00000162882	rs12467275	2	42771376	A	G	0.373034	0.316265	0.0619039	4.87981e-07
QTS000013	QTD000110	GEUVADIS	LCL	EFO_0005292	LCL	naive	445	ENSG00000162927	ENSG00000162927	rs62150970	2	61017275	C	G	0.194382	0.392954	0.0649622	3.17144e-09
QTS000013	QTD000110	GEUVADIS	LCL	EFO_0005292	LCL	naive	445	ENSG00000162971	ENSG00000162971	rs34104936	2	200202507	T	C	0.789888	0.250513	0.0494573	6.06505e-07
QTS000013	QTD000110	GEUVADIS	LCL	EFO_0005292	LCL	naive	445	ENSG00000162976	ENSG00000162976	rs6432182	2	11160743	T	C	0.893258	0.660734	0.091867	2.84844e-12
QTS000013	QTD000110	GEUVADIS	LCL	EFO_0005292	LCL	naive	445	ENSG00000162994	ENSG00000162994	rs17046778	2	55232237	T	G	0.124719	1.08099	0.049083	1.61401e-72
QTS000013	QTD000110	GEUVADIS	LCL	EFO_0005292	LCL	naive	445	ENSG00000162999	ENSG00000162999	rs74476046	2	183129623	A	G	0.047191	-0.619426	0.132513	3.95034e-06
QTS000013	QTD000110	GEUVADIS	LCL	EFO_0005292	LCL	naive	445	ENSG00000163006	ENSG00000163006	rs10190045	2	108803144	A	G	0.798876	-0.265048	0.0571776	4.72875e-06
QTS000013	QTD000110	GEUVADIS	LCL	EFO_0005292	LCL	naive	445	ENSG00000163026	ENSG00000163026	rs12473611	2	24107691	C	T	0.133708	0.318925	0.0688243	4.76402e-06
QTS000013	QTD000110	GEUVADIS	LCL	EFO_0005292	LCL	naive	445	ENSG00000163029	ENSG00000163029	rs2052745	2	17772381	A	T	0.275281	0.287073	0.053031	1.03056e-07
QTS000013	QTD000110	GEUVADIS	LCL	EFO_0005292	LCL	naive	445	ENSG00000163040	ENSG00000163040	rs7605354	2	131573672	G	A	0.520225	-0.552929	0.0506726	1.22908e-24
QTS000013	QTD000110	GEUVADIS	LCL	EFO_0005292	LCL	naive	445	ENSG00000163072	ENSG00000163072	rs494859	2	168881876	A	C	0.833708	-0.79113	0.0544966	3.82664e-39
QTS000013	QTD000110	GEUVADIS	LCL	EFO_0005292	LCL	naive	445	ENSG00000163219	ENSG00000163219	rs77600770	2	68792980	G	A	0.047191	1.06787	0.136886	4.69643e-14
QTS000013	QTD000110	GEUVADIS	LCL	EFO_0005292	LCL	naive	445	ENSG00000163449	ENSG00000163449	rs10182201	2	216089849	A	G	0.321348	0.272841	0.0603079	7.85662e-06
QTS000013	QTD000110	GEUVADIS	LCL	EFO_0005292	LCL	naive	445	ENSG00000163510	ENSG00000163510	rs79293296	2	180008772	T	A	0.165169	0.406517	0.0767496	1.88652e-07
QTS000013	QTD000110	GEUVADIS	LCL	EFO_0005292	LCL	naive	445	ENSG00000163596	ENSG00000163596	rs72928620	2	202976250	G	T	0.110112	0.477834	0.0812941	8.34588e-09
QTS000013	QTD000110	GEUVADIS	LCL	EFO_0005292	LCL	naive	445	ENSG00000163798	ENSG00000163798	rs10196039	2	27748328	C	T	0.459551	0.236101	0.0431955	7.8195e-08
QTS000013	QTD000110	GEUVADIS	LCL	EFO_0005292	LCL	naive	445	ENSG00000163811	ENSG00000163811	rs7580240	2	28891506	C	T	0.233708	-0.556945	0.0487656	1.44839e-26
QTS000013	QTD000110	GEUVADIS	LCL	EFO_0005292	LCL	naive	445	ENSG00000168883	ENSG00000168883	rs719023	2	85591365	T	C	0.577528	0.196874	0.0419028	3.53547e-06
QTS000013	QTD000110	GEUVADIS	LCL	EFO_0005292	LCL	naive	445	ENSG00000168899	ENSG00000168899	rs13421434	2	85580487	C	A	0.104494	-0.628167	0.0612777	3.30394e-22
QTS000013	QTD000110	GEUVADIS	LCL	EFO_0005292	LCL	naive	445	ENSG00000168958	ENSG00000168958	rs28365988	2	227325269	C	A	0.113483	-0.331009	0.0579796	2.12064e-08
QTS000013	QTD000110	GEUVADIS	LCL	EFO_0005292	LCL	naive	445	ENSG00000169047	ENSG00000169047	rs4675093	2	226773047	A	T	0.113483	0.469924	0.0784262	4.38906e-09
QTS000013	QTD000110	GEUVADIS	LCL	EFO_0005292	LCL	naive	445	ENSG00000169599	ENSG00000169599	rs67218758	2	69326526	A	C	0.167416	-0.338984	0.0674003	7.23862e-07
QTS000013	QTD000110	GEUVADIS	LCL	EFO_0005292	LCL	naive	445	ENSG00000169621	ENSG00000169621	rs35985687	2	68495885	G	A	0.0696629	0.347616	0.0771676	8.57574e-06
QTS000013	QTD000110	GEUVADIS	LCL	EFO_0005292	LCL	naive	445	ENSG00000169756	ENSG00000169756	rs6737333	2	108555426	C	T	0.389888	-0.292095	0.0592064	1.15654e-06
QTS000013	QTD000110	GEUVADIS	LCL	EFO_0005292	LCL	naive	445	ENSG00000169967	ENSG00000169967	rs7580658	2	127401685	G	A	0.347191	-0.373192	0.042778	5.94902e-17
QTS000013	QTD000110	GEUVADIS	LCL	EFO_0005292	LCL	naive	445	ENSG00000170264	ENSG00000170264	rs9750296	2	61892474	G	C	0.970786	1.35589	0.163812	1.60542e-15
QTS000013	QTD000110	GEUVADIS	LCL	EFO_0005292	LCL	naive	445	ENSG00000171103	ENSG00000171103	rs67410623	2	28834574	G	A	0.391011	0.755097	0.0541795	1.07532e-36
QTS000013	QTD000110	GEUVADIS	LCL	EFO_0005292	LCL	naive	445	ENSG00000171132	ENSG00000171132	rs2005271	2	45837960	C	T	0.433708	-0.411151	0.0628335	1.71214e-10
QTS000013	QTD000110	GEUVADIS	LCL	EFO_0005292	LCL	naive	445	ENSG00000171853	ENSG00000171853	rs10176868	2	3379891	C	T	0.389888	-0.141705	0.0295734	2.28148e-06
QTS000013	QTD000110	GEUVADIS	LCL	EFO_0005292	LCL	naive	445	ENSG00000172878	ENSG00000172878	rs12989544	2	172036608	G	A	0.31236	0.291127	0.055044	1.96244e-07
QTS000013	QTD000110	GEUVADIS	LCL	EFO_0005292	LCL	naive	445	ENSG00000173272	ENSG00000173272	rs10205714	2	131485980	C	T	0.159551	-0.431375	0.0422685	4.82306e-22
QTS000013	QTD000110	GEUVADIS	LCL	EFO_0005292	LCL	naive	445	ENSG00000176732	ENSG00000176732	rs12713147	2	24036482	T	C	0.123596	-0.498527	0.0800626	1.13405e-09
QTS000013	QTD000110	GEUVADIS	LCL	EFO_0005292	LCL	naive	445	ENSG00000176732	ENSG00000176732	rs6709271	2	24374753	C	G	0.605618	-0.290603	0.0553633	2.40761e-07
QTS000013	QTD000110	GEUVADIS	LCL	EFO_0005292	LCL	naive	445	ENSG00000176732	ENSG00000176732	rs72797824	2	24133586	T	G	0.18427	0.691223	0.0641531	3.99171e-24
QTS000013	QTD000110	GEUVADIS	LCL	EFO_0005292	LCL	naive	445	ENSG00000177483	ENSG00000177483	rs60023357	2	237779250	G	A	0.214607	0.762987	0.0538906	1.26561e-37
QTS000013	QTD000110	GEUVADIS	LCL	EFO_0005292	LCL	naive	445	ENSG00000178074	ENSG00000178074	rs12621809	2	199952962	G	T	0.524719	-0.247655	0.049015	6.45488e-07
QTS000013	QTD000110	GEUVADIS	LCL	EFO_0005292	LCL	naive	445	ENSG00000178295	ENSG00000178295	rs139425294	2	17673655	C	T	0.0674157	-0.37387	0.0778915	2.1943e-06
QTS000013	QTD000110	GEUVADIS	LCL	EFO_0005292	LCL	naive	445	ENSG00000178623	ENSG00000178623	rs2975789	2	240632736	T	A	0.17191	0.653329	0.0706553	1.08751e-18
QTS000013	QTD000110	GEUVADIS	LCL	EFO_0005292	LCL	naive	445	ENSG00000178623	ENSG00000178623	rs34236350	2	240628909	C	T	0.224719	-0.334676	0.0648685	3.79247e-07
QTS000013	QTD000110	GEUVADIS	LCL	EFO_0005292	LCL	naive	445	ENSG00000178623	ENSG00000178623	rs4676411	2	240621671	G	T	0.37191	-0.300154	0.0574522	2.72897e-07
QTS000013	QTD000110	GEUVADIS	LCL	EFO_0005292	LCL	naive	445	ENSG00000179528	ENSG00000179528	rs3806607	2	74508487	T	C	0.320225	0.441047	0.0732355	3.6926e-09
QTS000013	QTD000110	GEUVADIS	LCL	EFO_0005292	LCL	naive	445	ENSG00000179818	ENSG00000179818	rs6750467	2	69968424	T	C	0.120225	-0.590964	0.0709412	1.09088e-15
QTS000013	QTD000110	GEUVADIS	LCL	EFO_0005292	LCL	naive	445	ENSG00000180228	ENSG00000180228	rs10207436	2	178429884	A	G	0.324719	-0.302699	0.0551395	6.89545e-08
QTS000013	QTD000110	GEUVADIS	LCL	EFO_0005292	LCL	naive	445	ENSG00000180902	ENSG00000180902	rs10171845	2	241784101	G	T	0.757303	-0.346015	0.0565487	2.12225e-09
QTS000013	QTD000110	GEUVADIS	LCL	EFO_0005292	LCL	naive	445	ENSG00000180902	ENSG00000180902	rs4234096	2	241768418	C	T	0.524719	0.416598	0.0448306	7.59071e-19
QTS000013	QTD000110	GEUVADIS	LCL	EFO_0005292	LCL	naive	445	ENSG00000180902	ENSG00000180902	rs7370843	2	241734689	A	G	0.660674	-0.568294	0.0474746	1.06628e-28
QTS000013	QTD000110	GEUVADIS	LCL	EFO_0005292	LCL	naive	445	ENSG00000180902	ENSG00000180902	rs741776	2	241804528	G	T	0.347191	-0.300326	0.0502517	4.79217e-09
QTS000013	QTD000110	GEUVADIS	LCL	EFO_0005292	LCL	naive	445	ENSG00000180902	ENSG00000180902	rs75447999	2	241691449	A	C	0.548315	-0.256858	0.0486577	2.06696e-07
QTS000013	QTD000110	GEUVADIS	LCL	EFO_0005292	LCL	naive	445	ENSG00000182551	ENSG00000182551	rs9750132	2	3505916	G	A	0.219101	0.625664	0.0571492	9.00144e-25
QTS000013	QTD000110	GEUVADIS	LCL	EFO_0005292	LCL	naive	445	ENSG00000183891	ENSG00000183891	rs1115274	2	19981620	C	G	0.530337	0.3122	0.0438375	4.51031e-12
QTS000013	QTD000110	GEUVADIS	LCL	EFO_0005292	LCL	naive	445	ENSG00000183891	ENSG00000183891	rs7563410	2	19897175	C	A	0.105618	0.936525	0.053285	1.66663e-52
QTS000013	QTD000110	GEUVADIS	LCL	EFO_0005292	LCL	naive	445	ENSG00000183891	ENSG00000183891	rs7581157	2	20189198	G	C	0.22809	0.303839	0.0500509	2.80165e-09
QTS000013	QTD000110	GEUVADIS	LCL	EFO_0005292	LCL	naive	445	ENSG00000184182	ENSG00000184182	rs6431563	2	237895713	T	C	0.795506	-0.300491	0.0589544	5.17968e-07
QTS000013	QTD000110	GEUVADIS	LCL	EFO_0005292	LCL	naive	445	ENSG00000184898	ENSG00000184898	rs55775354	2	151261757	G	A	0.350562	-0.5295	0.0627199	4.81448e-16
QTS000013	QTD000110	GEUVADIS	LCL	EFO_0005292	LCL	naive	445	ENSG00000185404	ENSG00000185404	rs7563909	2	230393503	A	T	0.297753	-0.456738	0.0570695	1.13984e-14
QTS000013	QTD000110	GEUVADIS	LCL	EFO_0005292	LCL	naive	445	ENSG00000185414	ENSG00000185414	rs11677321	2	99194019	T	C	0.58764	-0.489807	0.0446096	6.82916e-25
QTS000013	QTD000110	GEUVADIS	LCL	EFO_0005292	LCL	naive	445	ENSG00000186854	ENSG00000186854	rs75893711	2	84883273	T	C	0.159551	0.461735	0.0886309	2.94147e-07
QTS000013	QTD000110	GEUVADIS	LCL	EFO_0005292	LCL	naive	445	ENSG00000187231	ENSG00000187231	rs10194534	2	179251239	T	C	0.286517	0.639521	0.0537084	1.8867e-28
QTS000013	QTD000110	GEUVADIS	LCL	EFO_0005292	LCL	naive	445	ENSG00000188042	ENSG00000188042	rs1464264	2	234290943	G	A	0.625843	0.720096	0.0487382	3.04839e-40
QTS000013	QTD000110	GEUVADIS	LCL	EFO_0005292	LCL	naive	445	ENSG00000189223	ENSG00000189223	rs7589901	2	113235767	A	C	0.364045	-0.823734	0.0579412	7.16139e-38
QTS000013	QTD000110	GEUVADIS	LCL	EFO_0005292	LCL	naive	445	ENSG00000189362	ENSG00000189362	rs1837686	2	190427846	C	A	0.141573	0.566486	0.0751821	2.91444e-13
QTS000013	QTD000110	GEUVADIS	LCL	EFO_0005292	LCL	naive	445	ENSG00000189362	ENSG00000189362	rs55658633	2	191017051	G	A	0.489888	-0.347268	0.0591587	8.71442e-09
QTS000013	QTD000110	GEUVADIS	LCL	EFO_0005292	LCL	naive	445	ENSG00000189362	ENSG00000189362	rs55784091	2	190571142	T	C	0.255056	-0.751026	0.0545765	5.85162e-36
QTS000013	QTD000110	GEUVADIS	LCL	EFO_0005292	LCL	naive	445	ENSG00000196912	ENSG00000196912	rs6750197	2	97549720	C	T	0.578652	-0.661006	0.047622	1.85731e-36
QTS000013	QTD000110	GEUVADIS	LCL	EFO_0005292	LCL	naive	445	ENSG00000197121	ENSG00000197121	rs149815494	2	196847146	G	A	0.0146067	1.05987	0.222485	2.60253e-06
QTS000013	QTD000110	GEUVADIS	LCL	EFO_0005292	LCL	naive	445	ENSG00000197329	ENSG00000197329	rs930020	2	64321621	T	C	0.51573	0.236953	0.047746	1.00323e-06
QTS000013	QTD000110	GEUVADIS	LCL	EFO_0005292	LCL	naive	445	ENSG00000197557	ENSG00000197557	rs12467363	2	177637784	C	T	0.638202	0.375867	0.0686871	7.56454e-08
QTS000013	QTD000110	GEUVADIS	LCL	EFO_0005292	LCL	naive	445	ENSG00000198130	ENSG00000198130	rs291430	2	190334001	A	C	0.568539	0.604929	0.0340213	2.02701e-53
QTS000013	QTD000110	GEUVADIS	LCL	EFO_0005292	LCL	naive	445	ENSG00000198380	ENSG00000198380	rs10198150	2	69323879	T	C	0.653933	-0.308492	0.0619984	9.41423e-07
QTS000013	QTD000110	GEUVADIS	LCL	EFO_0005292	LCL	naive	445	ENSG00000198522	ENSG00000198522	rs4665385	2	27707970	C	T	0.148315	-0.461287	0.0733055	7.69706e-10
QTS000013	QTD000110	GEUVADIS	LCL	EFO_0005292	LCL	naive	445	ENSG00000198612	ENSG00000198612	rs73999634	2	237115857	A	G	0.0292135	0.726703	0.155003	3.70394e-06
QTS000013	QTD000110	GEUVADIS	LCL	EFO_0005292	LCL	naive	445	ENSG00000198885	ENSG00000198885	rs772174	2	96325754	A	G	0.686517	0.226899	0.0509728	1.08854e-05
QTS000013	QTD000110	GEUVADIS	LCL	EFO_0005292	LCL	naive	445	ENSG00000203327	ENSG00000203327	rs17046778	2	55232237	T	G	0.124719	0.427079	0.0601879	5.33775e-12
QTS000013	QTD000110	GEUVADIS	LCL	EFO_0005292	LCL	naive	445	ENSG00000204104	ENSG00000204104	rs821805	2	238354515	G	A	0.739326	-0.315388	0.0488866	2.98899e-10
QTS000013	QTD000110	GEUVADIS	LCL	EFO_0005292	LCL	naive	445	ENSG00000204128	ENSG00000204128	rs6738687	2	231188453	G	A	0.373034	0.350068	0.0590049	6.12933e-09
QTS000013	QTD000110	GEUVADIS	LCL	EFO_0005292	LCL	naive	445	ENSG00000204186	ENSG00000204186	rs3732084	2	206309592	T	C	0.523596	-0.460271	0.0458469	1.90219e-21
QTS000013	QTD000110	GEUVADIS	LCL	EFO_0005292	LCL	naive	445	ENSG00000204262	ENSG00000204262	rs77885172	2	188373045	A	G	0.011236	1.16355	0.23506	1.0675e-06
QTS000013	QTD000110	GEUVADIS	LCL	EFO_0005292	LCL	naive	445	ENSG00000204334	ENSG00000204334	rs7608979	2	170741766	C	T	0.321348	-0.333278	0.0529168	7.45155e-10
QTS000013	QTD000110	GEUVADIS	LCL	EFO_0005292	LCL	naive	445	ENSG00000204634	ENSG00000204634	rs7601203	2	101111139	C	T	0.162921	0.386981	0.0755081	4.50368e-07
QTS000013	QTD000110	GEUVADIS	LCL	EFO_0005292	LCL	naive	445	ENSG00000204792	ENSG00000204792	rs12366	2	74958729	G	T	0.368539	1.24119	0.031789	1.82893e-143
QTS000013	QTD000110	GEUVADIS	LCL	EFO_0005292	LCL	naive	445	ENSG00000212978	ENSG00000212978	rs1729671	2	61157970	G	C	0.414607	-0.402579	0.0612283	1.41262e-10
QTS000013	QTD000110	GEUVADIS	LCL	EFO_0005292	LCL	naive	445	ENSG00000213639	ENSG00000213639	rs4358081	2	28877776	A	C	0.451685	-0.32466	0.0600542	1.06995e-07
QTS000013	QTD000110	GEUVADIS	LCL	EFO_0005292	LCL	naive	445	ENSG00000213963	ENSG00000213963	rs10207932	2	177342113	T	G	0.720225	-0.387508	0.0581701	8.30381e-11
QTS000013	QTD000110	GEUVADIS	LCL	EFO_0005292	LCL	naive	445	ENSG00000213963	ENSG00000213963	rs57733896	2	177487463	T	A	0.0876404	-0.652855	0.0831074	3.2151e-14
QTS000013	QTD000110	GEUVADIS	LCL	EFO_0005292	LCL	naive	445	ENSG00000213963	ENSG00000213963	rs6745756	2	177283742	A	T	0.294382	-0.382028	0.0578189	1.1595e-10
QTS000013	QTD000110	GEUVADIS	LCL	EFO_0005292	LCL	naive	445	ENSG00000214184	ENSG00000214184	rs2465951	2	108517931	T	C	0.575281	-0.406078	0.0416021	1.83425e-20
QTS000013	QTD000110	GEUVADIS	LCL	EFO_0005292	LCL	naive	445	ENSG00000214711	ENSG00000214711	rs7585737	2	31219756	G	T	0.383146	-0.489869	0.0480095	4.90401e-22
QTS000013	QTD000110	GEUVADIS	LCL	EFO_0005292	LCL	naive	445	ENSG00000217702	ENSG00000217702	rs6731793	2	74123314	C	G	0.167416	0.890744	0.0596085	5.78953e-41
QTS000013	QTD000110	GEUVADIS	LCL	EFO_0005292	LCL	naive	445	ENSG00000218739	ENSG00000218739	rs4670193	2	37309345	G	A	0.602247	-0.260333	0.0505329	3.93897e-07
QTS000013	QTD000110	GEUVADIS	LCL	EFO_0005292	LCL	naive	445	ENSG00000222041	ENSG00000222041	rs66534649	2	87512802	G	T	0.398876	0.22329	0.0469677	2.72349e-06
QTS000013	QTD000110	GEUVADIS	LCL	EFO_0005292	LCL	naive	445	ENSG00000224043	ENSG00000224043	rs41449851	2	134918197	T	C	0.246067	-0.565793	0.0522708	2.60816e-24
QTS000013	QTD000110	GEUVADIS	LCL	EFO_0005292	LCL	naive	445	ENSG00000224272	ENSG00000224272	rs7599470	2	241770392	C	T	0.410112	-0.288076	0.0551696	2.76747e-07
QTS000013	QTD000110	GEUVADIS	LCL	EFO_0005292	LCL	naive	445	ENSG00000224376	ENSG00000224376	rs16828017	2	231371239	A	G	0.201124	0.46476	0.080661	1.58752e-08
QTS000013	QTD000110	GEUVADIS	LCL	EFO_0005292	LCL	naive	445	ENSG00000224559	ENSG00000224559	rs10190072	2	131574664	A	G	0.507865	-0.355311	0.052011	2.88298e-11
QTS000013	QTD000110	GEUVADIS	LCL	EFO_0005292	LCL	naive	445	ENSG00000225234	ENSG00000225234	rs11127430	2	3481471	G	C	0.457303	-0.504732	0.0437827	5.60585e-27
QTS000013	QTD000110	GEUVADIS	LCL	EFO_0005292	LCL	naive	445	ENSG00000225439	ENSG00000225439	rs12469365	2	74189113	G	A	0.41573	0.416821	0.06018	1.5834e-11
QTS000013	QTD000110	GEUVADIS	LCL	EFO_0005292	LCL	naive	445	ENSG00000225493	ENSG00000225493	rs3754705	2	237857488	G	C	0.250562	-0.270299	0.0575217	3.5234e-06
QTS000013	QTD000110	GEUVADIS	LCL	EFO_0005292	LCL	naive	445	ENSG00000225964	ENSG00000225964	rs10495545	2	6849889	C	T	0.0898876	0.88178	0.100393	3.80618e-17
QTS000013	QTD000110	GEUVADIS	LCL	EFO_0005292	LCL	naive	445	ENSG00000226124	ENSG00000226124	rs2949006	2	199850665	T	G	0.820225	0.56428	0.0639004	2.66218e-17
QTS000013	QTD000110	GEUVADIS	LCL	EFO_0005292	LCL	naive	445	ENSG00000227359	ENSG00000227359	rs62170075	2	113763784	G	A	0.2	0.347618	0.0503013	1.7475e-11
QTS000013	QTD000110	GEUVADIS	LCL	EFO_0005292	LCL	naive	445	ENSG00000227403	ENSG00000227403	rs3171840	2	161249019	T	C	0.679775	-0.596906	0.0537586	2.33833e-25
QTS000013	QTD000110	GEUVADIS	LCL	EFO_0005292	LCL	naive	445	ENSG00000228486	ENSG00000228486	rs10496323	2	97673376	G	C	0.546067	-0.371587	0.0469697	2.17859e-14
QTS000013	QTD000110	GEUVADIS	LCL	EFO_0005292	LCL	naive	445	ENSG00000229056	ENSG00000229056	rs17827837	2	196260096	A	G	0.257303	0.387973	0.0686671	2.92288e-08
QTS000013	QTD000110	GEUVADIS	LCL	EFO_0005292	LCL	naive	445	ENSG00000229267	ENSG00000229267	rs34732883	2	214809647	C	T	0.649438	0.908458	0.0433591	1.09774e-67
QTS000013	QTD000110	GEUVADIS	LCL	EFO_0005292	LCL	naive	445	ENSG00000231312	ENSG00000231312	rs12475209	2	39514944	G	T	0.286517	-0.480093	0.0548896	5.02108e-17
QTS000013	QTD000110	GEUVADIS	LCL	EFO_0005292	LCL	naive	445	ENSG00000231621	ENSG00000231621	rs4850788	2	197318216	G	A	0.404494	0.258982	0.0403875	3.77693e-10
QTS000013	QTD000110	GEUVADIS	LCL	EFO_0005292	LCL	naive	445	ENSG00000231858	ENSG00000231858	rs1869624	2	191165665	C	T	0.241573	0.202319	0.0426957	2.92889e-06
QTS000013	QTD000110	GEUVADIS	LCL	EFO_0005292	LCL	naive	445	ENSG00000231890	ENSG00000231890	rs309161	2	135931179	G	A	0.222472	-0.635662	0.061595	1.8614e-22
QTS000013	QTD000110	GEUVADIS	LCL	EFO_0005292	LCL	naive	445	ENSG00000231908	ENSG00000231908	rs12478635	2	208255534	G	T	0.174157	0.312774	0.0488949	4.14589e-10
QTS000013	QTD000110	GEUVADIS	LCL	EFO_0005292	LCL	naive	445	ENSG00000232411	ENSG00000232411	rs2288702	2	165870891	A	G	0.144944	0.264379	0.0473959	4.30651e-08
QTS000013	QTD000110	GEUVADIS	LCL	EFO_0005292	LCL	naive	445	ENSG00000232613	ENSG00000232613	rs61758846	2	65086624	G	C	0.104494	-0.437658	0.0915571	2.40887e-06
QTS000013	QTD000110	GEUVADIS	LCL	EFO_0005292	LCL	naive	445	ENSG00000233654	ENSG00000233654	rs7574844	2	190564750	T	C	0.169663	-0.684868	0.0545348	4.9331e-31
QTS000013	QTD000110	GEUVADIS	LCL	EFO_0005292	LCL	naive	445	ENSG00000234028	ENSG00000234028	rs55885212	2	88275481	A	G	0.137079	-0.349207	0.0806379	1.85268e-05
QTS000013	QTD000110	GEUVADIS	LCL	EFO_0005292	LCL	naive	445	ENSG00000234072	ENSG00000234072	rs2280737	2	27366943	T	C	0.402247	-0.290431	0.0412401	7.52985e-12
QTS000013	QTD000110	GEUVADIS	LCL	EFO_0005292	LCL	naive	445	ENSG00000234174	ENSG00000234174	rs13400502	2	113178144	G	A	0.0741573	-0.459491	0.0948063	1.75674e-06
QTS000013	QTD000110	GEUVADIS	LCL	EFO_0005292	LCL	naive	445	ENSG00000235072	ENSG00000235072	rs10207747	2	25359927	A	T	0.0910112	0.454405	0.0896318	5.93262e-07
QTS000013	QTD000110	GEUVADIS	LCL	EFO_0005292	LCL	naive	445	ENSG00000235576	ENSG00000235576	rs11677743	2	8046298	G	A	0.260674	0.319821	0.0666043	2.17437e-06
QTS000013	QTD000110	GEUVADIS	LCL	EFO_0005292	LCL	naive	445	ENSG00000235852	ENSG00000235852	rs7562400	2	190971836	C	G	0.45618	0.299708	0.0515208	1.16953e-08
QTS000013	QTD000110	GEUVADIS	LCL	EFO_0005292	LCL	naive	445	ENSG00000236209	ENSG00000236209	rs12366	2	74958729	G	T	0.368539	0.75446	0.0399473	2.25285e-58
QTS000013	QTD000110	GEUVADIS	LCL	EFO_0005292	LCL	naive	445	ENSG00000236213	ENSG00000236213	rs4633908	2	37564178	T	C	0.370787	0.369126	0.0610115	3.1509e-09
QTS000013	QTD000110	GEUVADIS	LCL	EFO_0005292	LCL	naive	445	ENSG00000237126	ENSG00000237126	rs1190449	2	232554210	G	T	0.617978	0.306124	0.0508988	3.8632e-09
QTS000013	QTD000110	GEUVADIS	LCL	EFO_0005292	LCL	naive	445	ENSG00000237753	ENSG00000237753	rs6542073	2	112641548	C	A	0.77191	-0.671136	0.0513711	4.39592e-33
QTS000013	QTD000110	GEUVADIS	LCL	EFO_0005292	LCL	naive	445	ENSG00000237940	ENSG00000237940	rs139036576	2	242122263	C	T	0.011236	-1.39075	0.197783	8.06911e-12
QTS000013	QTD000110	GEUVADIS	LCL	EFO_0005292	LCL	naive	445	ENSG00000237940	ENSG00000237940	rs55912101	2	241980307	T	G	0.492135	-0.266663	0.0417886	4.55068e-10
QTS000013	QTD000110	GEUVADIS	LCL	EFO_0005292	LCL	naive	445	ENSG00000237940	ENSG00000237940	rs80000180	2	241945331	G	T	0.119101	-0.330529	0.0600459	6.37175e-08
QTS000013	QTD000110	GEUVADIS	LCL	EFO_0005292	LCL	naive	445	ENSG00000238062	ENSG00000238062	rs7600017	2	230987064	T	G	0.54382	0.260656	0.0569929	6.28206e-06
QTS000013	QTD000110	GEUVADIS	LCL	EFO_0005292	LCL	naive	445	ENSG00000239467	ENSG00000239467	rs6757195	2	170740497	G	C	0.335955	-0.366314	0.0652104	3.48627e-08
QTS000013	QTD000110	GEUVADIS	LCL	EFO_0005292	LCL	naive	445	ENSG00000242766	ENSG00000242766	rs2648099	2	89198126	T	C	0.550562	-0.388623	0.0686149	2.71259e-08
QTS000013	QTD000110	GEUVADIS	LCL	EFO_0005292	LCL	naive	445	ENSG00000243389	ENSG00000243389	rs12987250	2	112625718	G	A	0.155056	0.203186	0.0436355	4.2939e-06
QTS000013	QTD000110	GEUVADIS	LCL	EFO_0005292	LCL	naive	445	ENSG00000244063	ENSG00000244063	rs4849290	2	113833617	A	G	0.541573	-0.334381	0.0300566	1.93775e-25
QTS000013	QTD000110	GEUVADIS	LCL	EFO_0005292	LCL	naive	445	ENSG00000249884	ENSG00000249884	rs35129240	2	86702094	G	A	0.138202	-0.316377	0.0648687	1.51765e-06
QTS000013	QTD000110	GEUVADIS	LCL	EFO_0005292	LCL	naive	445	ENSG00000259863	ENSG00000259863	rs12616786	2	109218501	A	G	0.302247	-0.47209	0.057493	2.58258e-15
QTS000013	QTD000110	GEUVADIS	LCL	EFO_0005292	LCL	naive	445	ENSG00000259915	ENSG00000259915	rs4667085	2	186392181	T	A	0.67191	-0.290882	0.0652039	1.04233e-05
QTS000013	QTD000110	GEUVADIS	LCL	EFO_0005292	LCL	naive	445	ENSG00000260077	ENSG00000260077	rs35927125	2	10046292	A	G	0.0966292	0.769336	0.0945721	4.46674e-15
QTS000013	QTD000110	GEUVADIS	LCL	EFO_0005292	LCL	naive	445	ENSG00000260804	ENSG00000260804	rs4987039	2	216205334	G	A	0.0359551	1.28507	0.110823	3.07402e-27
QTS000013	QTD000110	GEUVADIS	LCL	EFO_0005292	LCL	naive	445	ENSG00000260942	ENSG00000260942	rs2975748	2	240579572	A	G	0.791011	-0.308998	0.0520319	5.93362e-09
QTS000013	QTD000110	GEUVADIS	LCL	EFO_0005292	LCL	naive	445	ENSG00000261186	ENSG00000261186	rs12994689	2	242090077	A	C	0.378652	0.400072	0.0500817	1.26551e-14
QTS000013	QTD000110	GEUVADIS	LCL	EFO_0005292	LCL	naive	445	ENSG00000261338	ENSG00000261338	rs12612675	2	218268414	A	G	0.311236	-0.519742	0.0453992	1.13703e-26
QTS000013	QTD000110	GEUVADIS	LCL	EFO_0005292	LCL	naive	445	ENSG00000271936	ENSG00000271936	rs6753096	2	24832761	C	T	0.283146	-0.225128	0.0449704	8.11647e-07
QTS000013	QTD000110	GEUVADIS	LCL	EFO_0005292	LCL	naive	445	ENSG00000271952	ENSG00000271952	rs113566167	2	10897713	C	G	0.0157303	1.16234	0.208472	4.36674e-08
QTS000013	QTD000110	GEUVADIS	LCL	EFO_0005292	LCL	naive	445	ENSG00000271952	ENSG00000271952	rs1316765	2	10880867	T	A	0.269663	-0.358187	0.059916	4.74554e-09
QTS000013	QTD000110	GEUVADIS	LCL	EFO_0005292	LCL	naive	445	ENSG00000271952	ENSG00000271952	rs7568397	2	10880777	T	A	0.134831	1.08645	0.0619216	2.26968e-52
QTS000013	QTD000110	GEUVADIS	LCL	EFO_0005292	LCL	naive	445	ENSG00000272156	ENSG00000272156	rs80268724	2	54082563	A	T	0.0853933	-0.410395	0.0808546	5.75789e-07
QTS000013	QTD000110	GEUVADIS	LCL	EFO_0005292	LCL	naive	445	ENSG00000272275	ENSG00000272275	rs1734440	2	10776567	C	T	0.295506	-0.265954	0.0407528	1.90377e-10
QTS000013	QTD000110	GEUVADIS	LCL	EFO_0005292	LCL	naive	445	ENSG00000272716	ENSG00000272716	rs6733481	2	32165765	A	C	0.0876404	-0.374711	0.068878	8.95004e-08
QTS000013	QTD000110	GEUVADIS	LCL	EFO_0005292	LCL	naive	445	ENSG00000272800	ENSG00000272800	rs149542822	2	183073932	G	A	0.052809	0.529498	0.119681	1.22783e-05
QTS000013	QTD000110	GEUVADIS	LCL	EFO_0005292	LCL	naive	445	ENSG00000272807	ENSG00000272807	rs17818393	2	209989752	A	G	0.493258	-0.195281	0.042656	6.15313e-06
QTS000013	QTD000110	GEUVADIS	LCL	EFO_0005292	LCL	naive	445	ENSG00000272979	ENSG00000272979	rs13031452	2	190562164	G	A	0.164045	0.359215	0.0410562	4.91532e-17
QTS000013	QTD000110	GEUVADIS	LCL	EFO_0005292	LCL	naive	445	ENSG00000273073	ENSG00000273073	rs6727153	2	131469490	T	C	0.140449	0.630274	0.0707294	1.44554e-17
QTS000013	QTD000110	GEUVADIS	LCL	EFO_0005292	LCL	naive	445	ENSG00000273080	ENSG00000273080	rs4544439	2	86196101	G	A	0.45618	0.321422	0.0276429	2.31379e-27
QTS000013	QTD000110	GEUVADIS	LCL	EFO_0005292	LCL	naive	445	ENSG00000273302	ENSG00000273302	rs6737373	2	61270903	T	G	0.379775	-0.183168	0.0381397	2.16674e-06
QTS000013	QTD000110	GEUVADIS	LCL	EFO_0005292	LCL	naive	445	ENSG00000273456	ENSG00000273456	rs3731696	2	202567081	A	G	0.11573	0.320156	0.0545067	8.54126e-09
QTS000013	QTD000110	GEUVADIS	LCL	EFO_0005292	LCL	naive	445	ENSG00000276334	ENSG00000276334	rs62136327	2	32521538	G	C	0.393258	0.424734	0.0585117	1.83901e-12
QTS000013	QTD000110	GEUVADIS	LCL	EFO_0005292	LCL	naive	445	ENSG00000276517	ENSG00000276517	rs2249109	2	32525812	G	A	0.649438	-0.289864	0.0500254	1.32744e-08
QTS000013	QTD000110	GEUVADIS	LCL	EFO_0005292	LCL	naive	445	ENSG00000276566	ENSG00000276566	rs1102739	2	90062328	C	G	0.595506	-0.495176	0.0621411	1.4553e-14
QTS000013	QTD000110	GEUVADIS	LCL	EFO_0005292	LCL	naive	445	ENSG00000276566	ENSG00000276566	rs139528109	2	89183676	A	C	0.0617978	0.965666	0.118132	3.36462e-15
QTS000013	QTD000110	GEUVADIS	LCL	EFO_0005292	LCL	naive	445	ENSG00000276566	ENSG00000276566	rs144794885	2	89847394	C	T	0.120225	0.797039	0.10767	7.09178e-13
QTS000013	QTD000110	GEUVADIS	LCL	EFO_0005292	LCL	naive	445	ENSG00000276566	ENSG00000276566	rs2162488	2	90067545	T	C	0.221348	0.579537	0.0756393	1.22724e-13
QTS000013	QTD000110	GEUVADIS	LCL	EFO_0005292	LCL	naive	445	ENSG00000276566	ENSG00000276566	rs2248099	2	90110890	G	C	0.531461	-0.529537	0.06744	3.29656e-14
QTS000013	QTD000110	GEUVADIS	LCL	EFO_0005292	LCL	naive	445	ENSG00000276566	ENSG00000276566	rs2555958	2	90026590	G	A	0.582022	-0.503604	0.0639999	2.9307e-14
QTS000013	QTD000110	GEUVADIS	LCL	EFO_0005292	LCL	naive	445	ENSG00000276566	ENSG00000276566	rs2648099	2	89198126	T	C	0.550562	-0.406677	0.0689176	7.33458e-09
QTS000013	QTD000110	GEUVADIS	LCL	EFO_0005292	LCL	naive	445	ENSG00000276566	ENSG00000276566	rs2847917	2	89968860	G	A	0.58427	-0.476882	0.0623172	1.30846e-13
QTS000013	QTD000110	GEUVADIS	LCL	EFO_0005292	LCL	naive	445	ENSG00000276566	ENSG00000276566	rs842166	2	90196549	A	G	0.811236	-0.532035	0.0780733	3.20583e-11
QTS000013	QTD000110	GEUVADIS	LCL	EFO_0005292	LCL	naive	445	ENSG00000276566	ENSG00000276566	rs842173	2	90190408	C	T	0.730337	-0.729155	0.063956	1.72752e-26
QTS000013	QTD000110	GEUVADIS	LCL	EFO_0005292	LCL	naive	445	ENSG00000276566	ENSG00000276566	rs844516	2	90205826	T	C	0.624719	-0.51276	0.0641046	1.17579e-14
QTS000013	QTD000110	GEUVADIS	LCL	EFO_0005292	LCL	naive	445	ENSG00000276566	ENSG00000276566	rs859752	2	90089670	T	C	0.741573	-0.673624	0.0624343	3.51844e-24
QTS000013	QTD000110	GEUVADIS	LCL	EFO_0005292	LCL	naive	445	ENSG00000281195	ENSG00000281195	rs2670725	2	71342174	C	T	0.18764	-0.245464	0.051231	2.28522e-06
QTS000013	QTD000110	GEUVADIS	LCL	EFO_0005292	LCL	naive	445	ENSG00000286223	ENSG00000286223	rs13398233	2	202313915	C	T	0.353933	-0.270955	0.050168	1.09929e-07
QTS000013	QTD000110	GEUVADIS	LCL	EFO_0005292	LCL	naive	445	ENSG00000286532	ENSG00000286532	rs1048739	2	85537845	T	G	0.350562	-0.298795	0.0571013	2.61615e-07
QTS000013	QTD000110	GEUVADIS	LCL	EFO_0005292	LCL	naive	445	ENSG00000286545	ENSG00000286545	rs144965846	2	112285037	A	T	0.0730337	0.375533	0.0738038	5.40981e-07
QTS000013	QTD000110	GEUVADIS	LCL	EFO_0005292	LCL	naive	445	ENSG00000286588	ENSG00000286588	rs73018185	2	241302291	C	T	0.159551	0.218786	0.0443646	1.16759e-06
QTS000013	QTD000110	GEUVADIS	LCL	EFO_0005292	LCL	naive	445	ENSG00000286873	ENSG00000286873	rs2304518	2	127888044	G	A	0.162921	0.365852	0.0664715	6.39603e-08
QTS000013	QTD000110	GEUVADIS	LCL	EFO_0005292	LCL	naive	445	ENSG00000287091	ENSG00000287091	rs3771720	2	159774411	C	T	0.87191	0.424113	0.0726825	1.05877e-08
QTS000013	QTD000110	GEUVADIS	LCL	EFO_0005292	LCL	naive	445	ENSG00000287126	ENSG00000287126	rs6759549	2	3574525	G	C	0.22809	0.680869	0.0605992	7.38135e-26
QTS000013	QTD000110	GEUVADIS	LCL	EFO_0005292	LCL	naive	445	ENSG00000287129	ENSG00000287129	rs7557433	2	185830095	A	G	0.541573	-0.258551	0.0488291	1.90266e-07
QTS000013	QTD000110	GEUVADIS	LCL	EFO_0005292	LCL	naive	445	ENSG00000287151	ENSG00000287151	rs10168395	2	131653792	T	C	0.208989	0.534864	0.0722311	6.98485e-13
QTS000013	QTD000110	GEUVADIS	LCL	EFO_0005292	LCL	naive	445	ENSG00000287151	ENSG00000287151	rs10928101	2	131708840	C	T	0.161798	0.607893	0.0774651	3.40529e-14
QTS000013	QTD000110	GEUVADIS	LCL	EFO_0005292	LCL	naive	445	ENSG00000287151	ENSG00000287151	rs6720375	2	131682500	G	C	0.579775	1.00092	0.038702	1.21887e-89
QTS000013	QTD000110	GEUVADIS	LCL	EFO_0005292	LCL	naive	445	ENSG00000287250	ENSG00000287250	rs62150705	2	73828835	A	G	0.0202247	1.18988	0.169718	9.21928e-12
QTS000013	QTD000110	GEUVADIS	LCL	EFO_0005292	LCL	naive	445	ENSG00000287625	ENSG00000287625	rs6547584	2	84944072	G	C	0.726966	-0.346092	0.0587586	7.7937e-09
QTS000013	QTD000110	GEUVADIS	LCL	EFO_0005292	LCL	naive	445	ENSG00000287670	ENSG00000287670	rs4517973	2	88050303	G	A	0.893258	0.478815	0.0988978	1.8002e-06
QTS000013	QTD000110	GEUVADIS	LCL	EFO_0005292	LCL	naive	445	ENSG00000288869	ENSG00000288869	rs2228203	2	69806452	C	T	0.230337	0.37189	0.0661576	3.41472e-08
QTS000013	QTD000110	GEUVADIS	LCL	EFO_0005292	LCL	naive	445	ENSG00000288886	ENSG00000288886	rs920395	2	42795360	C	G	0.114607	0.551115	0.0755985	1.49837e-12
QTS000013	QTD000110	GEUVADIS	LCL	EFO_0005292	LCL	naive	445	ENSG00000289082	ENSG00000289082	rs13006059	2	42795580	A	G	0.666292	-0.307567	0.0491929	9.76353e-10
QTS000013	QTD000110	GEUVADIS	LCL	EFO_0005292	LCL	naive	445	ENSG00000289627	ENSG00000289627	rs12713274	2	54621591	A	G	0.279775	-0.391101	0.0709243	6.051e-08
QTS000013	QTD000110	GEUVADIS	LCL	EFO_0005292	LCL	naive	445	ENSG00000004534	ENSG00000004534	rs2071206	3	50122676	G	A	0.482022	0.378355	0.0339646	1.70555e-25
QTS000013	QTD000110	GEUVADIS	LCL	EFO_0005292	LCL	naive	445	ENSG00000010322	ENSG00000010322	rs17263770	3	52485838	G	C	0.105618	0.520073	0.0830675	9.28328e-10
QTS000013	QTD000110	GEUVADIS	LCL	EFO_0005292	LCL	naive	445	ENSG00000011376	ENSG00000011376	rs17077990	3	45540467	C	G	0.298876	-0.528149	0.0357111	2.63683e-40
QTS000013	QTD000110	GEUVADIS	LCL	EFO_0005292	LCL	naive	445	ENSG00000011376	ENSG00000011376	rs6766379	3	45519352	G	A	0.776405	-0.314808	0.0546867	1.63457e-08
QTS000013	QTD000110	GEUVADIS	LCL	EFO_0005292	LCL	naive	445	ENSG00000011376	ENSG00000011376	rs7641997	3	45764681	G	A	0.338202	-0.218646	0.0404639	1.08481e-07
QTS000013	QTD000110	GEUVADIS	LCL	EFO_0005292	LCL	naive	445	ENSG00000014257	ENSG00000014257	rs6773176	3	132324792	G	A	0.105618	0.508227	0.100255	5.94331e-07
QTS000013	QTD000110	GEUVADIS	LCL	EFO_0005292	LCL	naive	445	ENSG00000016864	ENSG00000016864	rs1014969	3	52774325	G	A	0.438202	-0.284844	0.0396641	3.0583e-12
QTS000013	QTD000110	GEUVADIS	LCL	EFO_0005292	LCL	naive	445	ENSG00000047849	ENSG00000047849	rs4599334	3	48024910	A	C	0.713483	0.43071	0.052812	3.8537e-15
QTS000013	QTD000110	GEUVADIS	LCL	EFO_0005292	LCL	naive	445	ENSG00000051382	ENSG00000051382	rs413147	3	138791541	A	G	0.592135	0.343988	0.0466876	8.94249e-13
QTS000013	QTD000110	GEUVADIS	LCL	EFO_0005292	LCL	naive	445	ENSG00000058063	ENSG00000058063	rs4859140	3	182817557	C	G	0.719101	0.315791	0.0506095	1.05067e-09
QTS000013	QTD000110	GEUVADIS	LCL	EFO_0005292	LCL	naive	445	ENSG00000060971	ENSG00000060971	rs76649293	3	38169303	T	G	0.102247	-0.401165	0.0838647	2.37143e-06
QTS000013	QTD000110	GEUVADIS	LCL	EFO_0005292	LCL	naive	445	ENSG00000064225	ENSG00000064225	rs828599	3	98747378	G	A	0.498876	0.289527	0.0606235	2.45884e-06
QTS000013	QTD000110	GEUVADIS	LCL	EFO_0005292	LCL	naive	445	ENSG00000070087	ENSG00000070087	rs9874505	3	150059376	G	A	0.433708	-0.385594	0.0574796	6.21931e-11
QTS000013	QTD000110	GEUVADIS	LCL	EFO_0005292	LCL	naive	445	ENSG00000070476	ENSG00000070476	rs12957	3	126451852	T	G	0.585393	0.433042	0.0455623	1.43081e-19
QTS000013	QTD000110	GEUVADIS	LCL	EFO_0005292	LCL	naive	445	ENSG00000072756	ENSG00000072756	rs3762760	3	3146332	A	G	0.160674	0.693187	0.0538634	2.73914e-32
QTS000013	QTD000110	GEUVADIS	LCL	EFO_0005292	LCL	naive	445	ENSG00000073803	ENSG00000073803	rs7432310	3	185318876	T	C	0.803371	0.41023	0.0686426	4.79523e-09
QTS000013	QTD000110	GEUVADIS	LCL	EFO_0005292	LCL	naive	445	ENSG00000074416	ENSG00000074416	rs664910	3	127755187	G	A	0.674157	0.424622	0.0541276	3.46474e-14
QTS000013	QTD000110	GEUVADIS	LCL	EFO_0005292	LCL	naive	445	ENSG00000075651	ENSG00000075651	rs114324091	3	172310007	C	T	0.0179775	0.721518	0.154053	3.78692e-06
QTS000013	QTD000110	GEUVADIS	LCL	EFO_0005292	LCL	naive	445	ENSG00000075914	ENSG00000075914	rs11547236	3	45012483	T	C	0.1	0.373672	0.0622997	4.24097e-09
QTS000013	QTD000110	GEUVADIS	LCL	EFO_0005292	LCL	naive	445	ENSG00000075914	ENSG00000075914	rs4683034	3	45069577	A	G	0.401124	0.19449	0.0382475	5.49719e-07
QTS000013	QTD000110	GEUVADIS	LCL	EFO_0005292	LCL	naive	445	ENSG00000075914	ENSG00000075914	rs60431938	3	45012179	C	T	0.0494382	0.48324	0.0863813	3.94886e-08
QTS000013	QTD000110	GEUVADIS	LCL	EFO_0005292	LCL	naive	445	ENSG00000075975	ENSG00000075975	rs1466835	3	12538445	G	T	0.47191	-0.367267	0.0492178	4.76132e-13
QTS000013	QTD000110	GEUVADIS	LCL	EFO_0005292	LCL	naive	445	ENSG00000076242	ENSG00000076242	rs1800734	3	36993455	G	A	0.244944	0.277986	0.0361064	9.50375e-14
QTS000013	QTD000110	GEUVADIS	LCL	EFO_0005292	LCL	naive	445	ENSG00000077097	ENSG00000077097	rs7621736	3	25598974	C	G	0.167416	-0.797242	0.0685154	2.14858e-27
QTS000013	QTD000110	GEUVADIS	LCL	EFO_0005292	LCL	naive	445	ENSG00000079257	ENSG00000079257	rs6800718	3	158655408	T	C	0.433708	0.410326	0.06262	1.61962e-10
QTS000013	QTD000110	GEUVADIS	LCL	EFO_0005292	LCL	naive	445	ENSG00000080200	ENSG00000080200	rs34152876	3	97866703	G	A	0.22809	0.527036	0.0711418	6.83022e-13
QTS000013	QTD000110	GEUVADIS	LCL	EFO_0005292	LCL	naive	445	ENSG00000082781	ENSG00000082781	rs62265641	3	124807370	C	T	0.0865169	0.547007	0.0940836	1.19028e-08
QTS000013	QTD000110	GEUVADIS	LCL	EFO_0005292	LCL	naive	445	ENSG00000083937	ENSG00000083937	rs12486932	3	87272380	C	T	0.241573	0.458561	0.0515511	1.63011e-17
QTS000013	QTD000110	GEUVADIS	LCL	EFO_0005292	LCL	naive	445	ENSG00000093167	ENSG00000093167	rs7630221	3	37150708	A	G	0.525843	0.252924	0.0455874	5.05539e-08
QTS000013	QTD000110	GEUVADIS	LCL	EFO_0005292	LCL	naive	445	ENSG00000113790	ENSG00000113790	rs7650894	3	185302430	T	G	0.808989	0.394734	0.0792416	9.16077e-07
QTS000013	QTD000110	GEUVADIS	LCL	EFO_0005292	LCL	naive	445	ENSG00000113810	ENSG00000113810	rs3773369	3	160420383	C	G	0.21573	0.315911	0.0519869	2.70482e-09
QTS000013	QTD000110	GEUVADIS	LCL	EFO_0005292	LCL	naive	445	ENSG00000113812	ENSG00000113812	rs1020082	3	53886995	T	C	0.311236	-0.776454	0.052087	8.2901e-41
QTS000013	QTD000110	GEUVADIS	LCL	EFO_0005292	LCL	naive	445	ENSG00000113946	ENSG00000113946	rs9856032	3	190292075	G	A	0.366292	-0.568274	0.0554518	3.38959e-22
QTS000013	QTD000110	GEUVADIS	LCL	EFO_0005292	LCL	naive	445	ENSG00000113971	ENSG00000113971	rs56214742	3	132717669	G	A	0.448315	-0.415783	0.0391598	1.52079e-23
QTS000013	QTD000110	GEUVADIS	LCL	EFO_0005292	LCL	naive	445	ENSG00000114021	ENSG00000114021	rs6771481	3	100416780	T	C	0.389888	-0.209938	0.0287622	1.41131e-12
QTS000013	QTD000110	GEUVADIS	LCL	EFO_0005292	LCL	naive	445	ENSG00000114030	ENSG00000114030	rs57542866	3	122519606	T	C	0.521348	0.279574	0.0577848	1.82896e-06
QTS000013	QTD000110	GEUVADIS	LCL	EFO_0005292	LCL	naive	445	ENSG00000114054	ENSG00000114054	rs10935177	3	136132235	A	C	0.394382	0.42026	0.0460612	2.8218e-18
QTS000013	QTD000110	GEUVADIS	LCL	EFO_0005292	LCL	naive	445	ENSG00000114115	ENSG00000114115	rs114859908	3	139786333	C	G	0.011236	-1.41233	0.287956	1.32966e-06
QTS000013	QTD000110	GEUVADIS	LCL	EFO_0005292	LCL	naive	445	ENSG00000114270	ENSG00000114270	rs74735576	3	48316110	G	A	0.0292135	-0.666043	0.127027	2.47889e-07
QTS000013	QTD000110	GEUVADIS	LCL	EFO_0005292	LCL	naive	445	ENSG00000114446	ENSG00000114446	rs721328	3	108124634	C	T	0.0494382	-1.11804	0.104405	7.00985e-24
QTS000013	QTD000110	GEUVADIS	LCL	EFO_0005292	LCL	naive	445	ENSG00000114455	ENSG00000114455	rs721328	3	108124634	C	T	0.0494382	-0.686956	0.126878	1.02513e-07
QTS000013	QTD000110	GEUVADIS	LCL	EFO_0005292	LCL	naive	445	ENSG00000114455	ENSG00000114455	rs7614919	3	108288564	G	A	0.686517	-0.370441	0.0588292	7.50721e-10
QTS000013	QTD000110	GEUVADIS	LCL	EFO_0005292	LCL	naive	445	ENSG00000114455	ENSG00000114455	rs7616341	3	108389078	C	A	0.297753	-0.286288	0.0612834	4.00387e-06
QTS000013	QTD000110	GEUVADIS	LCL	EFO_0005292	LCL	naive	445	ENSG00000114529	ENSG00000114529	rs138940040	3	112081370	C	T	0.235955	-0.330355	0.0563029	8.84403e-09
QTS000013	QTD000110	GEUVADIS	LCL	EFO_0005292	LCL	naive	445	ENSG00000114529	ENSG00000114529	rs1492488	3	112122499	T	C	0.0438202	0.529876	0.114731	5.11574e-06
QTS000013	QTD000110	GEUVADIS	LCL	EFO_0005292	LCL	naive	445	ENSG00000114529	ENSG00000114529	rs74504939	3	112113730	A	G	0.0651685	-0.523275	0.101006	3.40607e-07
QTS000013	QTD000110	GEUVADIS	LCL	EFO_0005292	LCL	naive	445	ENSG00000114648	ENSG00000114648	rs6765990	3	47501404	G	A	0.524719	0.286998	0.0518546	5.43107e-08
QTS000013	QTD000110	GEUVADIS	LCL	EFO_0005292	LCL	naive	445	ENSG00000114770	ENSG00000114770	rs939334	3	184031943	T	C	0.352809	-0.27134	0.051612	2.30795e-07
QTS000013	QTD000110	GEUVADIS	LCL	EFO_0005292	LCL	naive	445	ENSG00000114850	ENSG00000114850	rs2292337	3	156553806	G	A	0.161798	-0.418146	0.0536784	5.07864e-14
QTS000013	QTD000110	GEUVADIS	LCL	EFO_0005292	LCL	naive	445	ENSG00000118855	ENSG00000118855	rs79797284	3	158613735	A	T	0.0314607	-0.546202	0.102692	1.68308e-07
QTS000013	QTD000110	GEUVADIS	LCL	EFO_0005292	LCL	naive	445	ENSG00000119227	ENSG00000119227	rs12636891	3	196948008	A	G	0.51573	0.313923	0.054374	1.49e-08
QTS000013	QTD000110	GEUVADIS	LCL	EFO_0005292	LCL	naive	445	ENSG00000119231	ENSG00000119231	rs555582	3	196938983	A	G	0.530337	-0.342312	0.047559	2.75062e-12
QTS000013	QTD000110	GEUVADIS	LCL	EFO_0005292	LCL	naive	445	ENSG00000120756	ENSG00000120756	rs74923729	3	142600552	T	C	0.0202247	0.941505	0.205676	6.16478e-06
QTS000013	QTD000110	GEUVADIS	LCL	EFO_0005292	LCL	naive	445	ENSG00000121542	ENSG00000121542	rs56019325	3	123200840	C	T	0.229213	-0.422912	0.0432199	1.5094e-20
QTS000013	QTD000110	GEUVADIS	LCL	EFO_0005292	LCL	naive	445	ENSG00000121552	ENSG00000121552	rs9821958	3	122290661	A	G	0.103371	0.475238	0.103118	5.34911e-06
QTS000013	QTD000110	GEUVADIS	LCL	EFO_0005292	LCL	naive	445	ENSG00000121797	ENSG00000121797	rs17141101	3	46412859	G	C	0.322472	-0.371804	0.0664093	3.85632e-08
QTS000013	QTD000110	GEUVADIS	LCL	EFO_0005292	LCL	naive	445	ENSG00000121879	ENSG00000121879	rs59287463	3	179137621	A	G	0.0426966	0.680534	0.144038	3.12652e-06
QTS000013	QTD000110	GEUVADIS	LCL	EFO_0005292	LCL	naive	445	ENSG00000122068	ENSG00000122068	rs77158520	3	198063108	C	T	0.0932584	-0.415965	0.0869996	2.39676e-06
QTS000013	QTD000110	GEUVADIS	LCL	EFO_0005292	LCL	naive	445	ENSG00000127249	ENSG00000127249	rs76444399	3	193487005	G	A	0.0786517	-0.719476	0.100235	3.13004e-12
QTS000013	QTD000110	GEUVADIS	LCL	EFO_0005292	LCL	naive	445	ENSG00000127249	ENSG00000127249	rs9846650	3	193584721	G	C	0.521348	-0.912832	0.0361634	6.6565e-87
QTS000013	QTD000110	GEUVADIS	LCL	EFO_0005292	LCL	naive	445	ENSG00000129048	ENSG00000129048	rs77873255	3	132615803	A	G	0.0449438	0.644076	0.128487	7.85541e-07
QTS000013	QTD000110	GEUVADIS	LCL	EFO_0005292	LCL	naive	445	ENSG00000129055	ENSG00000129055	rs1863912	3	134486385	C	T	0.667416	0.851511	0.0429807	1.5372e-62
QTS000013	QTD000110	GEUVADIS	LCL	EFO_0005292	LCL	naive	445	ENSG00000131370	ENSG00000131370	rs58163887	3	15362621	T	C	0.537079	-0.324987	0.04618	7.77834e-12
QTS000013	QTD000110	GEUVADIS	LCL	EFO_0005292	LCL	naive	445	ENSG00000131373	ENSG00000131373	rs11720297	3	15795514	C	T	0.0337079	-0.709849	0.138091	4.16942e-07
QTS000013	QTD000110	GEUVADIS	LCL	EFO_0005292	LCL	naive	445	ENSG00000131379	ENSG00000131379	rs11717411	3	14671614	C	G	0.380899	-0.391217	0.0489688	1.25905e-14
QTS000013	QTD000110	GEUVADIS	LCL	EFO_0005292	LCL	naive	445	ENSG00000131379	ENSG00000131379	rs6442469	3	14684833	T	C	0.821348	-0.489243	0.0671085	1.49549e-12
QTS000013	QTD000110	GEUVADIS	LCL	EFO_0005292	LCL	naive	445	ENSG00000131379	ENSG00000131379	rs6795810	3	14728234	A	C	0.432584	-0.262387	0.0482254	8.92048e-08
QTS000013	QTD000110	GEUVADIS	LCL	EFO_0005292	LCL	naive	445	ENSG00000132170	ENSG00000132170	rs1122648	3	12333892	T	C	0.268539	0.568181	0.0638502	1.5887e-17
QTS000013	QTD000110	GEUVADIS	LCL	EFO_0005292	LCL	naive	445	ENSG00000134070	ENSG00000134070	rs1144911	3	10192381	G	A	0.329213	-0.30592	0.0464485	1.31949e-10
QTS000013	QTD000110	GEUVADIS	LCL	EFO_0005292	LCL	naive	445	ENSG00000136059	ENSG00000136059	rs6784319	3	38104299	A	C	0.0685393	-0.537469	0.102874	2.72716e-07
QTS000013	QTD000110	GEUVADIS	LCL	EFO_0005292	LCL	naive	445	ENSG00000136068	ENSG00000136068	rs268772	3	57951256	C	T	0.513483	0.34112	0.0562387	2.88367e-09
QTS000013	QTD000110	GEUVADIS	LCL	EFO_0005292	LCL	naive	445	ENSG00000138459	ENSG00000138459	rs4682413	3	112516524	A	C	0.798876	0.734781	0.0846933	8.53416e-17
QTS000013	QTD000110	GEUVADIS	LCL	EFO_0005292	LCL	naive	445	ENSG00000138468	ENSG00000138468	rs10936630	3	101447071	C	G	0.416854	-0.367639	0.0369538	3.99805e-21
QTS000013	QTD000110	GEUVADIS	LCL	EFO_0005292	LCL	naive	445	ENSG00000138468	ENSG00000138468	rs7633409	3	101553397	T	C	0.568539	-0.224294	0.0389379	1.60138e-08
QTS000013	QTD000110	GEUVADIS	LCL	EFO_0005292	LCL	naive	445	ENSG00000138468	ENSG00000138468	rs77470036	3	101330858	C	T	0.0808989	0.362797	0.071502	5.80872e-07
QTS000013	QTD000110	GEUVADIS	LCL	EFO_0005292	LCL	naive	445	ENSG00000138496	ENSG00000138496	rs4147495	3	122577094	A	C	0.24382	0.358238	0.0738513	1.72215e-06
QTS000013	QTD000110	GEUVADIS	LCL	EFO_0005292	LCL	naive	445	ENSG00000144455	ENSG00000144455	rs35083095	3	4362134	T	C	0.467416	-0.556552	0.0412068	6.69434e-35
QTS000013	QTD000110	GEUVADIS	LCL	EFO_0005292	LCL	naive	445	ENSG00000144559	ENSG00000144559	rs392621	3	11844891	T	C	0.397753	-0.861506	0.052301	1.29471e-47
QTS000013	QTD000110	GEUVADIS	LCL	EFO_0005292	LCL	naive	445	ENSG00000144566	ENSG00000144566	rs62241278	3	19943734	T	C	0.555056	0.181574	0.040644	1.01337e-05
QTS000013	QTD000110	GEUVADIS	LCL	EFO_0005292	LCL	naive	445	ENSG00000144597	ENSG00000144597	rs2290538	3	15479132	T	G	0.273034	0.215821	0.0470647	5.94368e-06
QTS000013	QTD000110	GEUVADIS	LCL	EFO_0005292	LCL	naive	445	ENSG00000144642	ENSG00000144642	rs9815887	3	29283977	C	A	0.198876	0.744309	0.0582659	6.64567e-32
QTS000013	QTD000110	GEUVADIS	LCL	EFO_0005292	LCL	naive	445	ENSG00000144677	ENSG00000144677	rs76152428	3	37963748	A	G	0.0966292	0.596682	0.0873222	2.85323e-11
QTS000013	QTD000110	GEUVADIS	LCL	EFO_0005292	LCL	naive	445	ENSG00000144741	ENSG00000144741	rs813636	3	66304487	G	C	0.716854	-0.201827	0.0349235	1.44378e-08
QTS000013	QTD000110	GEUVADIS	LCL	EFO_0005292	LCL	naive	445	ENSG00000144791	ENSG00000144791	rs112101630	3	45529373	C	T	0.0426966	-0.57773	0.116344	9.89102e-07
QTS000013	QTD000110	GEUVADIS	LCL	EFO_0005292	LCL	naive	445	ENSG00000144815	ENSG00000144815	rs3796278	3	101779233	A	G	0.0674157	-0.896521	0.0845909	1.79103e-23
QTS000013	QTD000110	GEUVADIS	LCL	EFO_0005292	LCL	naive	445	ENSG00000144824	ENSG00000144824	rs6786077	3	111874737	G	A	0.469663	0.465419	0.0595814	4.36994e-14
QTS000013	QTD000110	GEUVADIS	LCL	EFO_0005292	LCL	naive	445	ENSG00000144827	ENSG00000144827	rs9288933	3	111980051	C	T	0.21573	-0.387081	0.0596919	2.44619e-10
QTS000013	QTD000110	GEUVADIS	LCL	EFO_0005292	LCL	naive	445	ENSG00000145014	ENSG00000145014	rs111430861	3	194653447	G	A	0.0786517	-0.534193	0.111574	2.32376e-06
QTS000013	QTD000110	GEUVADIS	LCL	EFO_0005292	LCL	naive	445	ENSG00000145014	ENSG00000145014	rs6437394	3	194633785	A	G	0.370787	-0.523394	0.0590449	2.06187e-17
QTS000013	QTD000110	GEUVADIS	LCL	EFO_0005292	LCL	naive	445	ENSG00000145014	ENSG00000145014	rs7645514	3	194631296	C	T	0.0629213	0.631875	0.117627	1.27914e-07
QTS000013	QTD000110	GEUVADIS	LCL	EFO_0005292	LCL	naive	445	ENSG00000145088	ENSG00000145088	rs7612211	3	121785986	C	G	0.650562	0.572623	0.0464184	3.81855e-30
QTS000013	QTD000110	GEUVADIS	LCL	EFO_0005292	LCL	naive	445	ENSG00000152642	ENSG00000152642	rs1159444	3	32104696	G	T	0.144944	-0.392625	0.0768935	4.95041e-07
QTS000013	QTD000110	GEUVADIS	LCL	EFO_0005292	LCL	naive	445	ENSG00000154165	ENSG00000154165	rs57654067	3	98561876	A	G	0.48427	-0.252425	0.0455442	5.21185e-08
QTS000013	QTD000110	GEUVADIS	LCL	EFO_0005292	LCL	naive	445	ENSG00000154174	ENSG00000154174	rs10936193	3	100415133	G	T	0.205618	-0.41648	0.0633649	1.43294e-10
QTS000013	QTD000110	GEUVADIS	LCL	EFO_0005292	LCL	naive	445	ENSG00000154310	ENSG00000154310	rs6805537	3	171279337	T	C	0.392135	0.33404	0.0558196	4.5839e-09
QTS000013	QTD000110	GEUVADIS	LCL	EFO_0005292	LCL	naive	445	ENSG00000154767	ENSG00000154767	rs2607773	3	14199790	G	A	0.444944	0.413698	0.0540842	1.33873e-13
QTS000013	QTD000110	GEUVADIS	LCL	EFO_0005292	LCL	naive	445	ENSG00000154781	ENSG00000154781	rs6442463	3	14652153	G	C	0.510112	0.359803	0.0391211	1.59968e-18
QTS000013	QTD000110	GEUVADIS	LCL	EFO_0005292	LCL	naive	445	ENSG00000154814	ENSG00000154814	rs690094	3	16327192	C	T	0.607865	0.438218	0.0556883	2.92457e-14
QTS000013	QTD000110	GEUVADIS	LCL	EFO_0005292	LCL	naive	445	ENSG00000154917	ENSG00000154917	rs7626433	3	133825073	G	A	0.206742	0.316055	0.0639818	1.12194e-06
QTS000013	QTD000110	GEUVADIS	LCL	EFO_0005292	LCL	naive	445	ENSG00000155903	ENSG00000155903	rs9819371	3	141487958	C	T	0.0617978	-0.775846	0.109725	6.27072e-12
QTS000013	QTD000110	GEUVADIS	LCL	EFO_0005292	LCL	naive	445	ENSG00000156990	ENSG00000156990	rs71314367	3	9846429	C	T	0.0685393	-0.484162	0.0839764	1.55665e-08
QTS000013	QTD000110	GEUVADIS	LCL	EFO_0005292	LCL	naive	445	ENSG00000157014	ENSG00000157014	rs3204477	3	10279545	G	T	0.711236	-0.449293	0.052293	1.59539e-16
QTS000013	QTD000110	GEUVADIS	LCL	EFO_0005292	LCL	naive	445	ENSG00000157036	ENSG00000157036	rs2298422	3	38503425	C	T	0.0786517	-0.439974	0.0786448	3.94487e-08
QTS000013	QTD000110	GEUVADIS	LCL	EFO_0005292	LCL	naive	445	ENSG00000158092	ENSG00000158092	rs34281413	3	136743018	C	T	0.129213	-0.428867	0.0924543	4.66025e-06
QTS000013	QTD000110	GEUVADIS	LCL	EFO_0005292	LCL	naive	445	ENSG00000158234	ENSG00000158234	rs10935281	3	138454109	G	A	0.446067	0.323776	0.0595192	8.96627e-08
QTS000013	QTD000110	GEUVADIS	LCL	EFO_0005292	LCL	naive	445	ENSG00000160145	ENSG00000160145	rs333263	3	124708112	A	T	0.417978	-0.399821	0.0581548	2.18948e-11
QTS000013	QTD000110	GEUVADIS	LCL	EFO_0005292	LCL	naive	445	ENSG00000160799	ENSG00000160799	rs62248424	3	46922349	G	A	0.0382022	0.464877	0.0991996	3.73931e-06
QTS000013	QTD000110	GEUVADIS	LCL	EFO_0005292	LCL	naive	445	ENSG00000161202	ENSG00000161202	rs73185712	3	184156654	A	G	0.0134831	-1.30507	0.214553	2.61337e-09
QTS000013	QTD000110	GEUVADIS	LCL	EFO_0005292	LCL	naive	445	ENSG00000161203	ENSG00000161203	rs62287472	3	184200317	C	G	0.11573	-0.24671	0.0427908	1.55631e-08
QTS000013	QTD000110	GEUVADIS	LCL	EFO_0005292	LCL	naive	445	ENSG00000161267	ENSG00000161267	rs34350299	3	197554983	G	A	0.0764045	0.32696	0.0647526	6.55975e-07
QTS000013	QTD000110	GEUVADIS	LCL	EFO_0005292	LCL	naive	445	ENSG00000163320	ENSG00000163320	rs7646112	3	88224880	G	C	0.133708	0.589195	0.0736797	1.19324e-14
QTS000013	QTD000110	GEUVADIS	LCL	EFO_0005292	LCL	naive	445	ENSG00000163378	ENSG00000163378	rs6549182	3	69070090	G	A	0.58427	-0.248809	0.0477101	2.86239e-07
QTS000013	QTD000110	GEUVADIS	LCL	EFO_0005292	LCL	naive	445	ENSG00000163406	ENSG00000163406	rs12632345	3	121863293	G	T	0.21573	-0.37856	0.0571185	1.02373e-10
QTS000013	QTD000110	GEUVADIS	LCL	EFO_0005292	LCL	naive	445	ENSG00000163428	ENSG00000163428	rs787193	3	120313627	C	A	0.1	0.65422	0.0807959	5.84778e-15
QTS000013	QTD000110	GEUVADIS	LCL	EFO_0005292	LCL	naive	445	ENSG00000163508	ENSG00000163508	rs2371258	3	28081089	T	C	0.788764	-0.589605	0.0775563	1.84356e-13
QTS000013	QTD000110	GEUVADIS	LCL	EFO_0005292	LCL	naive	445	ENSG00000163508	ENSG00000163508	rs413544	3	28032593	A	G	0.410112	-0.476815	0.0639661	5.02062e-13
QTS000013	QTD000110	GEUVADIS	LCL	EFO_0005292	LCL	naive	445	ENSG00000163508	ENSG00000163508	rs9310860	3	28022297	C	T	0.110112	0.482281	0.0994977	1.75241e-06
QTS000013	QTD000110	GEUVADIS	LCL	EFO_0005292	LCL	naive	445	ENSG00000163528	ENSG00000163528	rs2733575	3	14109237	G	C	0.578652	-0.282646	0.0501273	3.11033e-08
QTS000013	QTD000110	GEUVADIS	LCL	EFO_0005292	LCL	naive	445	ENSG00000163558	ENSG00000163558	rs111508530	3	170224669	A	G	0.0505618	-0.652249	0.127193	4.43715e-07
QTS000013	QTD000110	GEUVADIS	LCL	EFO_0005292	LCL	naive	445	ENSG00000163584	ENSG00000163584	rs3821747	3	170867828	A	G	0.191011	-0.308691	0.0660805	4.00584e-06
QTS000013	QTD000110	GEUVADIS	LCL	EFO_0005292	LCL	naive	445	ENSG00000163635	ENSG00000163635	rs831692	3	64018307	G	A	0.398876	-0.2069	0.0418954	1.129e-06
QTS000013	QTD000110	GEUVADIS	LCL	EFO_0005292	LCL	naive	445	ENSG00000163686	ENSG00000163686	rs4681828	3	58239609	G	T	0.708989	0.403712	0.0561596	2.91689e-12
QTS000013	QTD000110	GEUVADIS	LCL	EFO_0005292	LCL	naive	445	ENSG00000163703	ENSG00000163703	rs7629241	3	9973426	T	C	0.341573	0.361616	0.0554817	2.00203e-10
QTS000013	QTD000110	GEUVADIS	LCL	EFO_0005292	LCL	naive	445	ENSG00000163714	ENSG00000163714	rs9877128	3	143044068	C	T	0.678652	-0.25884	0.0403428	3.69676e-10
QTS000013	QTD000110	GEUVADIS	LCL	EFO_0005292	LCL	naive	445	ENSG00000163755	ENSG00000163755	rs34171195	3	149182489	A	G	0.0325843	0.774296	0.141398	7.41265e-08
QTS000013	QTD000110	GEUVADIS	LCL	EFO_0005292	LCL	naive	445	ENSG00000163788	ENSG00000163788	rs79567018	3	44270245	A	G	0.0247191	0.944029	0.185854	5.65315e-07
QTS000013	QTD000110	GEUVADIS	LCL	EFO_0005292	LCL	naive	445	ENSG00000163807	ENSG00000163807	rs55814136	3	44776563	A	G	0.613483	-0.454405	0.0574799	2.26794e-14
QTS000013	QTD000110	GEUVADIS	LCL	EFO_0005292	LCL	naive	445	ENSG00000163814	ENSG00000163814	rs13062193	3	45150561	A	G	0.325843	0.399051	0.0501975	1.66309e-14
QTS000013	QTD000110	GEUVADIS	LCL	EFO_0005292	LCL	naive	445	ENSG00000163840	ENSG00000163840	rs4147495	3	122577094	A	C	0.24382	0.271084	0.0573377	3.08056e-06
QTS000013	QTD000110	GEUVADIS	LCL	EFO_0005292	LCL	naive	445	ENSG00000163848	ENSG00000163848	rs6438896	3	125340150	C	T	0.774157	0.297191	0.0582735	5.10464e-07
QTS000013	QTD000110	GEUVADIS	LCL	EFO_0005292	LCL	naive	445	ENSG00000163864	ENSG00000163864	rs6762925	3	139656912	G	A	0.51236	-0.390227	0.0544633	3.40514e-12
QTS000013	QTD000110	GEUVADIS	LCL	EFO_0005292	LCL	naive	445	ENSG00000163864	ENSG00000163864	rs6798004	3	139674080	T	C	0.688764	-0.871817	0.0452745	4.88342e-60
QTS000013	QTD000110	GEUVADIS	LCL	EFO_0005292	LCL	naive	445	ENSG00000163864	ENSG00000163864	rs78869058	3	139736414	A	G	0.221348	0.474226	0.0658829	2.74384e-12
QTS000013	QTD000110	GEUVADIS	LCL	EFO_0005292	LCL	naive	445	ENSG00000163898	ENSG00000163898	rs74474250	3	185547397	T	C	0.047191	-0.662148	0.132973	9.24381e-07
QTS000013	QTD000110	GEUVADIS	LCL	EFO_0005292	LCL	naive	445	ENSG00000163902	ENSG00000163902	rs9820741	3	128697237	G	A	0.35618	-0.198529	0.0431475	5.53629e-06
QTS000013	QTD000110	GEUVADIS	LCL	EFO_0005292	LCL	naive	445	ENSG00000163913	ENSG00000163913	rs2625955	3	129527956	C	A	0.31236	-0.332926	0.0682961	1.53547e-06
QTS000013	QTD000110	GEUVADIS	LCL	EFO_0005292	LCL	naive	445	ENSG00000163931	ENSG00000163931	rs77413676	3	53324090	T	C	0.137079	-0.579285	0.0717834	7.10171e-15
QTS000013	QTD000110	GEUVADIS	LCL	EFO_0005292	LCL	naive	445	ENSG00000163935	ENSG00000163935	rs2564929	3	53084188	T	C	0.682022	0.309193	0.0623403	1.01804e-06
QTS000013	QTD000110	GEUVADIS	LCL	EFO_0005292	LCL	naive	445	ENSG00000163939	ENSG00000163939	rs4687637	3	52600076	C	T	0.417978	-0.132401	0.0301662	1.43426e-05
QTS000013	QTD000110	GEUVADIS	LCL	EFO_0005292	LCL	naive	445	ENSG00000163959	ENSG00000163959	rs60631199	3	196234383	C	T	0.208989	-0.547165	0.0605637	5.62166e-18
QTS000013	QTD000110	GEUVADIS	LCL	EFO_0005292	LCL	naive	445	ENSG00000163961	ENSG00000163961	rs73219648	3	196501641	G	A	0.0662921	-0.713966	0.112865	6.327e-10
QTS000013	QTD000110	GEUVADIS	LCL	EFO_0005292	LCL	naive	445	ENSG00000163964	ENSG00000163964	rs1463627	3	196727182	G	A	0.385393	-0.353432	0.048805	2.06015e-12
QTS000013	QTD000110	GEUVADIS	LCL	EFO_0005292	LCL	naive	445	ENSG00000164047	ENSG00000164047	rs9871162	3	47849546	C	T	0.0325843	-0.621889	0.13193	3.29006e-06
QTS000013	QTD000110	GEUVADIS	LCL	EFO_0005292	LCL	naive	445	ENSG00000164048	ENSG00000164048	rs7640221	3	48344228	A	T	0.413483	0.320289	0.0496905	3.09384e-10
QTS000013	QTD000110	GEUVADIS	LCL	EFO_0005292	LCL	naive	445	ENSG00000164054	ENSG00000164054	rs35516531	3	48364275	C	T	0.383146	-0.282472	0.0555055	5.38811e-07
QTS000013	QTD000110	GEUVADIS	LCL	EFO_0005292	LCL	naive	445	ENSG00000164068	ENSG00000164068	rs6804655	3	49701512	C	T	0.307865	0.260191	0.0379116	2.36187e-11
QTS000013	QTD000110	GEUVADIS	LCL	EFO_0005292	LCL	naive	445	ENSG00000164080	ENSG00000164080	rs62257540	3	51415309	G	A	0.2	0.40153	0.0654843	1.97076e-09
QTS000013	QTD000110	GEUVADIS	LCL	EFO_0005292	LCL	naive	445	ENSG00000168028	ENSG00000168028	rs816508	3	39428055	C	A	0.407865	0.431242	0.0429889	2.02876e-21
QTS000013	QTD000110	GEUVADIS	LCL	EFO_0005292	LCL	naive	445	ENSG00000168237	ENSG00000168237	rs648514	3	52433247	G	A	0.419101	0.266838	0.0574658	4.55968e-06
QTS000013	QTD000110	GEUVADIS	LCL	EFO_0005292	LCL	naive	445	ENSG00000168268	ENSG00000168268	rs66782572	3	52533601	A	G	0.534831	-0.654166	0.0435317	2.51961e-41
QTS000013	QTD000110	GEUVADIS	LCL	EFO_0005292	LCL	naive	445	ENSG00000168811	ENSG00000168811	rs4680538	3	160017793	G	A	0.386517	0.49225	0.0572447	1.51215e-16
QTS000013	QTD000110	GEUVADIS	LCL	EFO_0005292	LCL	naive	445	ENSG00000168827	ENSG00000168827	rs6763018	3	158655141	A	G	0.42809	-0.173911	0.0320581	9.70059e-08
QTS000013	QTD000110	GEUVADIS	LCL	EFO_0005292	LCL	naive	445	ENSG00000169087	ENSG00000169087	rs9830096	3	122811722	A	G	0.692135	-0.344039	0.0485451	5.64889e-12
QTS000013	QTD000110	GEUVADIS	LCL	EFO_0005292	LCL	naive	445	ENSG00000169251	ENSG00000169251	rs898681	3	161055310	A	G	0.589888	-0.276225	0.0554181	9.02826e-07
QTS000013	QTD000110	GEUVADIS	LCL	EFO_0005292	LCL	naive	445	ENSG00000169255	ENSG00000169255	rs13060601	3	161105371	G	A	0.251685	-0.472303	0.0576254	2.88036e-15
QTS000013	QTD000110	GEUVADIS	LCL	EFO_0005292	LCL	naive	445	ENSG00000169282	ENSG00000169282	rs8665	3	156541696	G	A	0.686517	0.297276	0.0485297	2.04095e-09
QTS000013	QTD000110	GEUVADIS	LCL	EFO_0005292	LCL	naive	445	ENSG00000169313	ENSG00000169313	rs6787801	3	151381953	A	G	0.5	-0.409951	0.0531216	8.38985e-14
QTS000013	QTD000110	GEUVADIS	LCL	EFO_0005292	LCL	naive	445	ENSG00000169860	ENSG00000169860	rs1522374	3	152517741	G	A	0.306742	-0.477477	0.0651772	1.18226e-12
QTS000013	QTD000110	GEUVADIS	LCL	EFO_0005292	LCL	naive	445	ENSG00000170248	ENSG00000170248	rs1141054	3	33798622	T	C	0.31236	-0.410187	0.0551852	5.79072e-13
QTS000013	QTD000110	GEUVADIS	LCL	EFO_0005292	LCL	naive	445	ENSG00000170266	ENSG00000170266	rs6766207	3	33045401	T	C	0.11573	-0.346492	0.0703693	1.21159e-06
QTS000013	QTD000110	GEUVADIS	LCL	EFO_0005292	LCL	naive	445	ENSG00000170819	ENSG00000170819	rs2737717	3	133466990	T	C	0.419101	-0.74003	0.0532356	1.52069e-36
QTS000013	QTD000110	GEUVADIS	LCL	EFO_0005292	LCL	naive	445	ENSG00000171121	ENSG00000171121	rs1468924	3	179265181	G	T	0.433708	0.362329	0.0589129	1.77017e-09
QTS000013	QTD000110	GEUVADIS	LCL	EFO_0005292	LCL	naive	445	ENSG00000171135	ENSG00000171135	rs279576	3	9907950	A	C	0.522472	-0.294665	0.0563273	2.63506e-07
QTS000013	QTD000110	GEUVADIS	LCL	EFO_0005292	LCL	naive	445	ENSG00000171757	ENSG00000171757	rs10049456	3	169845735	T	G	0.430337	-0.250329	0.0540036	4.73116e-06
QTS000013	QTD000110	GEUVADIS	LCL	EFO_0005292	LCL	naive	445	ENSG00000172113	ENSG00000172113	rs11130158	3	48156810	C	A	0.317978	0.41722	0.0596027	9.88867e-12
QTS000013	QTD000110	GEUVADIS	LCL	EFO_0005292	LCL	naive	445	ENSG00000172113	ENSG00000172113	rs11716848	3	48337010	G	A	0.234831	-1.01988	0.0446991	4.37647e-76
QTS000013	QTD000110	GEUVADIS	LCL	EFO_0005292	LCL	naive	445	ENSG00000172113	ENSG00000172113	rs58853735	3	48136339	C	T	0.239326	0.440256	0.0631859	1.21652e-11
QTS000013	QTD000110	GEUVADIS	LCL	EFO_0005292	LCL	naive	445	ENSG00000172939	ENSG00000172939	rs272576	3	38216688	T	C	0.94382	-0.592399	0.120789	1.33135e-06
QTS000013	QTD000110	GEUVADIS	LCL	EFO_0005292	LCL	naive	445	ENSG00000173200	ENSG00000173200	rs1875272	3	122577791	G	A	0.239326	0.49112	0.0492318	3.20478e-21
QTS000013	QTD000110	GEUVADIS	LCL	EFO_0005292	LCL	naive	445	ENSG00000173402	ENSG00000173402	rs12489092	3	49513481	G	C	0.432584	-0.204713	0.0431559	2.86169e-06
QTS000013	QTD000110	GEUVADIS	LCL	EFO_0005292	LCL	naive	445	ENSG00000173473	ENSG00000173473	rs34507589	3	47832552	C	G	0.208989	0.293459	0.0589511	9.31395e-07
QTS000013	QTD000110	GEUVADIS	LCL	EFO_0005292	LCL	naive	445	ENSG00000174738	ENSG00000174738	rs711712	3	22957839	A	G	0.296629	0.217256	0.0474637	6.17336e-06
QTS000013	QTD000110	GEUVADIS	LCL	EFO_0005292	LCL	naive	445	ENSG00000174891	ENSG00000174891	rs28431969	3	158551365	A	C	0.22809	-0.325624	0.0497519	1.69699e-10
QTS000013	QTD000110	GEUVADIS	LCL	EFO_0005292	LCL	naive	445	ENSG00000174928	ENSG00000174928	rs62284707	3	155760584	T	C	0.525843	-0.265648	0.0523564	5.81156e-07
QTS000013	QTD000110	GEUVADIS	LCL	EFO_0005292	LCL	naive	445	ENSG00000175110	ENSG00000175110	rs9837167	3	139526607	A	T	0.177528	-0.238878	0.048077	9.74849e-07
QTS000013	QTD000110	GEUVADIS	LCL	EFO_0005292	LCL	naive	445	ENSG00000175166	ENSG00000175166	rs34881379	3	184312599	T	C	0.391011	-0.195069	0.0343753	2.5572e-08
QTS000013	QTD000110	GEUVADIS	LCL	EFO_0005292	LCL	naive	445	ENSG00000175792	ENSG00000175792	rs1042907	3	128070329	G	C	0.229213	0.155188	0.0331387	3.79684e-06
QTS000013	QTD000110	GEUVADIS	LCL	EFO_0005292	LCL	naive	445	ENSG00000176542	ENSG00000176542	rs9863439	3	113625206	G	A	0.0426966	-0.53935	0.0886953	2.64043e-09
QTS000013	QTD000110	GEUVADIS	LCL	EFO_0005292	LCL	naive	445	ENSG00000177494	ENSG00000177494	rs9876834	3	111626185	C	T	0.141573	-0.462377	0.0821971	3.34263e-08
QTS000013	QTD000110	GEUVADIS	LCL	EFO_0005292	LCL	naive	445	ENSG00000177873	ENSG00000177873	rs6801859	3	40451727	G	T	0.662921	-0.20226	0.0402088	7.20857e-07
QTS000013	QTD000110	GEUVADIS	LCL	EFO_0005292	LCL	naive	445	ENSG00000178053	ENSG00000178053	rs6763412	3	158704020	T	G	0.420225	0.258946	0.0529942	1.45254e-06
QTS000013	QTD000110	GEUVADIS	LCL	EFO_0005292	LCL	naive	445	ENSG00000178075	ENSG00000178075	rs13087470	3	113834157	G	A	0.217978	-0.36592	0.0662749	5.83289e-08
QTS000013	QTD000110	GEUVADIS	LCL	EFO_0005292	LCL	naive	445	ENSG00000178149	ENSG00000178149	rs12491743	3	49060149	C	T	0.644944	0.217957	0.0455546	2.35979e-06
QTS000013	QTD000110	GEUVADIS	LCL	EFO_0005292	LCL	naive	445	ENSG00000178252	ENSG00000178252	rs7615675	3	48909750	G	A	0.646067	-0.287713	0.0325365	2.42805e-17
QTS000013	QTD000110	GEUVADIS	LCL	EFO_0005292	LCL	naive	445	ENSG00000178467	ENSG00000178467	rs6446198	3	48970205	T	A	0.653933	0.368193	0.0496737	6.65028e-13
QTS000013	QTD000110	GEUVADIS	LCL	EFO_0005292	LCL	naive	445	ENSG00000178567	ENSG00000178567	rs141292807	3	37201550	G	A	0.0292135	-0.511857	0.0964689	1.7988e-07
QTS000013	QTD000110	GEUVADIS	LCL	EFO_0005292	LCL	naive	445	ENSG00000179934	ENSG00000179934	rs9838555	3	39378639	A	C	0.28427	-0.61836	0.0614952	1.66641e-21
QTS000013	QTD000110	GEUVADIS	LCL	EFO_0005292	LCL	naive	445	ENSG00000180376	ENSG00000180376	rs7641898	3	56677740	C	G	0.126966	0.353176	0.0478583	8.26807e-13
QTS000013	QTD000110	GEUVADIS	LCL	EFO_0005292	LCL	naive	445	ENSG00000180611	ENSG00000180611	rs6786283	3	192899490	C	T	0.621348	-0.942559	0.042721	1.0718e-72
QTS000013	QTD000110	GEUVADIS	LCL	EFO_0005292	LCL	naive	445	ENSG00000180914	ENSG00000180914	rs62243375	3	8768776	C	T	0.135955	-0.715699	0.0756636	2.05135e-19
QTS000013	QTD000110	GEUVADIS	LCL	EFO_0005292	LCL	naive	445	ENSG00000181458	ENSG00000181458	rs10936221	3	100522001	G	C	0.538202	0.250532	0.0498782	7.4753e-07
QTS000013	QTD000110	GEUVADIS	LCL	EFO_0005292	LCL	naive	445	ENSG00000181804	ENSG00000181804	rs10433436	3	143854706	T	C	0.959551	-0.775142	0.165206	3.64187e-06
QTS000013	QTD000110	GEUVADIS	LCL	EFO_0005292	LCL	naive	445	ENSG00000181804	ENSG00000181804	rs73149870	3	144444917	G	T	0.0426966	0.728777	0.155217	3.5874e-06
QTS000013	QTD000110	GEUVADIS	LCL	EFO_0005292	LCL	naive	445	ENSG00000181804	ENSG00000181804	rs9289668	3	143851210	T	G	0.0573034	-0.586164	0.127321	5.46931e-06
QTS000013	QTD000110	GEUVADIS	LCL	EFO_0005292	LCL	naive	445	ENSG00000182179	ENSG00000182179	rs12490656	3	49761087	G	A	0.48427	-0.166257	0.0376424	1.26931e-05
QTS000013	QTD000110	GEUVADIS	LCL	EFO_0005292	LCL	naive	445	ENSG00000182606	ENSG00000182606	rs10865915	3	42094517	T	C	0.533708	-0.323023	0.0611385	2.01869e-07
QTS000013	QTD000110	GEUVADIS	LCL	EFO_0005292	LCL	naive	445	ENSG00000184220	ENSG00000184220	rs68092024	3	99972678	C	T	0.675281	-0.200037	0.0343625	1.14298e-08
QTS000013	QTD000110	GEUVADIS	LCL	EFO_0005292	LCL	naive	445	ENSG00000184897	ENSG00000184897	rs10934881	3	129324739	T	C	0.830337	0.298292	0.0596492	8.33199e-07
QTS000013	QTD000110	GEUVADIS	LCL	EFO_0005292	LCL	naive	445	ENSG00000185112	ENSG00000185112	rs79259450	3	195144965	C	T	0.11573	0.510328	0.0936013	8.40568e-08
QTS000013	QTD000110	GEUVADIS	LCL	EFO_0005292	LCL	naive	445	ENSG00000185798	ENSG00000185798	rs9845345	3	196530323	G	T	0.413483	-0.225714	0.0485274	4.39768e-06
QTS000013	QTD000110	GEUVADIS	LCL	EFO_0005292	LCL	naive	445	ENSG00000185909	ENSG00000185909	rs4955417	3	49260772	T	C	0.72809	-0.405653	0.0515097	2.80157e-14
QTS000013	QTD000110	GEUVADIS	LCL	EFO_0005292	LCL	naive	445	ENSG00000186446	ENSG00000186446	rs9814256	3	44626545	A	T	0.255056	0.514172	0.0743077	1.65266e-11
QTS000013	QTD000110	GEUVADIS	LCL	EFO_0005292	LCL	naive	445	ENSG00000186448	ENSG00000186448	rs2009644	3	44619364	T	C	0.304494	-0.394578	0.0577409	2.84434e-11
QTS000013	QTD000110	GEUVADIS	LCL	EFO_0005292	LCL	naive	445	ENSG00000186792	ENSG00000186792	rs13100173	3	50295266	G	A	0.368539	-0.445417	0.0497006	9.79966e-18
QTS000013	QTD000110	GEUVADIS	LCL	EFO_0005292	LCL	naive	445	ENSG00000187118	ENSG00000187118	rs370517451	3	28241610	G	A	0.0146067	-1.09403	0.177114	1.51596e-09
QTS000013	QTD000110	GEUVADIS	LCL	EFO_0005292	LCL	naive	445	ENSG00000188315	ENSG00000188315	rs9883409	3	49293627	T	C	0.206742	-0.257527	0.0532851	1.87478e-06
QTS000013	QTD000110	GEUVADIS	LCL	EFO_0005292	LCL	naive	445	ENSG00000189058	ENSG00000189058	rs13303036	3	195592144	C	T	0.182022	0.455845	0.0648229	8.0452e-12
QTS000013	QTD000110	GEUVADIS	LCL	EFO_0005292	LCL	naive	445	ENSG00000196098	ENSG00000196098	rs9828347	3	98239436	C	T	0.389888	0.244932	0.0467623	2.5491e-07
QTS000013	QTD000110	GEUVADIS	LCL	EFO_0005292	LCL	naive	445	ENSG00000196220	ENSG00000196220	rs11547584	3	9365020	G	A	0.123596	0.633994	0.0871576	1.66435e-12
QTS000013	QTD000110	GEUVADIS	LCL	EFO_0005292	LCL	naive	445	ENSG00000196345	ENSG00000196345	rs4498080	3	44532989	G	T	0.339326	-0.303641	0.0651908	4.26839e-06
QTS000013	QTD000110	GEUVADIS	LCL	EFO_0005292	LCL	naive	445	ENSG00000196542	ENSG00000196542	rs73875492	3	161325311	A	G	0.0898876	0.451431	0.0871147	3.38213e-07
QTS000013	QTD000110	GEUVADIS	LCL	EFO_0005292	LCL	naive	445	ENSG00000196653	ENSG00000196653	rs56084453	3	44721338	A	G	0.185393	1.03315	0.0644551	1.13926e-45
QTS000013	QTD000110	GEUVADIS	LCL	EFO_0005292	LCL	naive	445	ENSG00000197548	ENSG00000197548	rs6442240	3	11228341	G	A	0.239326	-0.327598	0.0394723	1.36529e-15
QTS000013	QTD000110	GEUVADIS	LCL	EFO_0005292	LCL	naive	445	ENSG00000198218	ENSG00000198218	rs7633840	3	48682205	T	C	0.601124	-0.199987	0.0439852	7.09455e-06
QTS000013	QTD000110	GEUVADIS	LCL	EFO_0005292	LCL	naive	445	ENSG00000198585	ENSG00000198585	rs1968892	3	131522509	A	G	0.886517	-0.436456	0.0914874	2.51925e-06
QTS000013	QTD000110	GEUVADIS	LCL	EFO_0005292	LCL	naive	445	ENSG00000198836	ENSG00000198836	rs10419	3	193697473	A	T	0.117978	-0.473561	0.0947517	8.44962e-07
QTS000013	QTD000110	GEUVADIS	LCL	EFO_0005292	LCL	naive	445	ENSG00000198919	ENSG00000198919	rs10511272	3	108590476	C	T	0.286517	0.451063	0.0623861	2.2223e-12
QTS000013	QTD000110	GEUVADIS	LCL	EFO_0005292	LCL	naive	445	ENSG00000206527	ENSG00000206527	rs75085211	3	123585847	G	A	0.131461	0.58253	0.0643021	4.64788e-18
QTS000013	QTD000110	GEUVADIS	LCL	EFO_0005292	LCL	naive	445	ENSG00000206561	ENSG00000206561	rs6781430	3	15557776	T	G	0.14382	0.3961	0.0605065	1.68223e-10
QTS000013	QTD000110	GEUVADIS	LCL	EFO_0005292	LCL	naive	445	ENSG00000206573	ENSG00000206573	rs1129170	3	9384227	G	A	0.560674	0.20326	0.0289361	8.45518e-12
QTS000013	QTD000110	GEUVADIS	LCL	EFO_0005292	LCL	naive	445	ENSG00000213533	ENSG00000213533	rs9637477	3	52857410	G	C	0.777528	-0.416657	0.0571887	1.54234e-12
QTS000013	QTD000110	GEUVADIS	LCL	EFO_0005292	LCL	naive	445	ENSG00000213672	ENSG00000213672	rs12497850	3	48711556	G	T	0.623596	0.27349	0.0457952	4.91334e-09
QTS000013	QTD000110	GEUVADIS	LCL	EFO_0005292	LCL	naive	445	ENSG00000223797	ENSG00000223797	rs6801859	3	40451727	G	T	0.662921	-0.472562	0.0488181	3.519e-20
QTS000013	QTD000110	GEUVADIS	LCL	EFO_0005292	LCL	naive	445	ENSG00000224318	ENSG00000224318	rs1006033	3	198993	G	C	0.397753	0.281759	0.0599416	3.49911e-06
QTS000013	QTD000110	GEUVADIS	LCL	EFO_0005292	LCL	naive	445	ENSG00000224318	ENSG00000224318	rs11718250	3	205152	G	A	0.0752809	0.653424	0.104749	1.0615e-09
QTS000013	QTD000110	GEUVADIS	LCL	EFO_0005292	LCL	naive	445	ENSG00000224318	ENSG00000224318	rs9310783	3	275462	G	A	0.116854	-0.408336	0.0871344	3.73938e-06
QTS000013	QTD000110	GEUVADIS	LCL	EFO_0005292	LCL	naive	445	ENSG00000224660	ENSG00000224660	rs11713836	3	15253304	G	A	0.105618	0.41362	0.0584017	5.82226e-12
QTS000013	QTD000110	GEUVADIS	LCL	EFO_0005292	LCL	naive	445	ENSG00000225697	ENSG00000225697	rs13076269	3	48638492	T	C	0.155056	0.284428	0.0555173	4.54414e-07
QTS000013	QTD000110	GEUVADIS	LCL	EFO_0005292	LCL	naive	445	ENSG00000225733	ENSG00000225733	rs6791192	3	14946553	T	A	0.351685	0.311633	0.0505711	1.65092e-09
QTS000013	QTD000110	GEUVADIS	LCL	EFO_0005292	LCL	naive	445	ENSG00000230530	ENSG00000230530	rs1318992	3	45670243	T	C	0.793258	-0.411079	0.0509376	7.08406e-15
QTS000013	QTD000110	GEUVADIS	LCL	EFO_0005292	LCL	naive	445	ENSG00000231249	ENSG00000231249	rs2307068	3	4491276	T	C	0.38427	0.28462	0.05273	1.11821e-07
QTS000013	QTD000110	GEUVADIS	LCL	EFO_0005292	LCL	naive	445	ENSG00000231770	ENSG00000231770	rs7645514	3	194631296	C	T	0.0629213	0.68036	0.109841	1.37253e-09
QTS000013	QTD000110	GEUVADIS	LCL	EFO_0005292	LCL	naive	445	ENSG00000231770	ENSG00000231770	rs7652066	3	194581640	G	A	0.234831	0.607528	0.0638762	1.35764e-19
QTS000013	QTD000110	GEUVADIS	LCL	EFO_0005292	LCL	naive	445	ENSG00000231770	ENSG00000231770	rs999941	3	194589630	G	A	0.48427	0.471513	0.0543638	8.6951e-17
QTS000013	QTD000110	GEUVADIS	LCL	EFO_0005292	LCL	naive	445	ENSG00000233058	ENSG00000233058	rs114428080	3	194500893	G	A	0.0235955	-0.971912	0.167914	1.37353e-08
QTS000013	QTD000110	GEUVADIS	LCL	EFO_0005292	LCL	naive	445	ENSG00000233308	ENSG00000233308	rs9825936	3	191362934	C	T	0.221348	0.39448	0.0773525	5.10877e-07
QTS000013	QTD000110	GEUVADIS	LCL	EFO_0005292	LCL	naive	445	ENSG00000233509	ENSG00000233509	rs9861605	3	44573662	C	G	0.306742	-0.22098	0.0441938	8.35349e-07
QTS000013	QTD000110	GEUVADIS	LCL	EFO_0005292	LCL	naive	445	ENSG00000233885	ENSG00000233885	rs8391	3	183816176	T	C	0.449438	0.232488	0.0385269	3.44616e-09
QTS000013	QTD000110	GEUVADIS	LCL	EFO_0005292	LCL	naive	445	ENSG00000235629	ENSG00000235629	rs10865732	3	14628765	T	G	0.797753	0.190261	0.0401673	2.95507e-06
QTS000013	QTD000110	GEUVADIS	LCL	EFO_0005292	LCL	naive	445	ENSG00000235831	ENSG00000235831	rs7629118	3	4932174	C	A	0.823596	0.387062	0.0723023	1.40782e-07
QTS000013	QTD000110	GEUVADIS	LCL	EFO_0005292	LCL	naive	445	ENSG00000236452	ENSG00000236452	rs4234233	3	34068541	T	C	0.655056	-0.235471	0.0424707	5.15875e-08
QTS000013	QTD000110	GEUVADIS	LCL	EFO_0005292	LCL	naive	445	ENSG00000239219	ENSG00000239219	rs9836316	3	169966645	G	A	0.179775	0.731404	0.0660659	3.10548e-25
QTS000013	QTD000110	GEUVADIS	LCL	EFO_0005292	LCL	naive	445	ENSG00000239445	ENSG00000239445	rs12635955	3	98717344	T	C	0.475281	-0.589727	0.0522152	4.41812e-26
QTS000013	QTD000110	GEUVADIS	LCL	EFO_0005292	LCL	naive	445	ENSG00000241135	ENSG00000241135	rs73170828	3	157089639	G	A	0.269663	-0.391097	0.0620204	7.11669e-10
QTS000013	QTD000110	GEUVADIS	LCL	EFO_0005292	LCL	naive	445	ENSG00000241155	ENSG00000241155	rs9847963	3	119325522	T	C	0.435955	-0.172889	0.0352975	1.37262e-06
QTS000013	QTD000110	GEUVADIS	LCL	EFO_0005292	LCL	naive	445	ENSG00000241163	ENSG00000241163	rs4365590	3	71975393	G	T	0.344944	-0.325268	0.0527168	1.57763e-09
QTS000013	QTD000110	GEUVADIS	LCL	EFO_0005292	LCL	naive	445	ENSG00000241472	ENSG00000241472	rs7651544	3	62280324	C	A	0.434831	-0.358456	0.0615314	1.11655e-08
QTS000013	QTD000110	GEUVADIS	LCL	EFO_0005292	LCL	naive	445	ENSG00000242086	ENSG00000242086	rs12496423	3	195736486	T	G	0.204494	0.63906	0.0762876	7.76555e-16
QTS000013	QTD000110	GEUVADIS	LCL	EFO_0005292	LCL	naive	445	ENSG00000242086	ENSG00000242086	rs4927653	3	195742988	A	G	0.231461	0.697369	0.0731769	1.16845e-19
QTS000013	QTD000110	GEUVADIS	LCL	EFO_0005292	LCL	naive	445	ENSG00000242086	ENSG00000242086	rs56050330	3	195740982	C	T	0.230337	-0.490628	0.0793115	1.43743e-09
QTS000013	QTD000110	GEUVADIS	LCL	EFO_0005292	LCL	naive	445	ENSG00000242086	ENSG00000242086	rs58308269	3	195888901	C	T	0.379775	0.370567	0.0610235	2.77094e-09
QTS000013	QTD000110	GEUVADIS	LCL	EFO_0005292	LCL	naive	445	ENSG00000242086	ENSG00000242086	rs9871344	3	196023145	T	A	0.335955	0.61818	0.0526747	8.80657e-28
QTS000013	QTD000110	GEUVADIS	LCL	EFO_0005292	LCL	naive	445	ENSG00000242086	ENSG00000242086	rs9886992	3	195608394	A	G	0.420225	0.491207	0.0510246	5.39109e-20
QTS000013	QTD000110	GEUVADIS	LCL	EFO_0005292	LCL	naive	445	ENSG00000243305	ENSG00000243305	rs67713752	3	152524688	A	G	0.314607	-0.398115	0.042113	2.14192e-19
QTS000013	QTD000110	GEUVADIS	LCL	EFO_0005292	LCL	naive	445	ENSG00000243696	ENSG00000243696	rs2071041	3	52830677	T	G	0.325843	0.467939	0.0527464	1.95312e-17
QTS000013	QTD000110	GEUVADIS	LCL	EFO_0005292	LCL	naive	445	ENSG00000243926	ENSG00000243926	rs9289971	3	156672158	T	C	0.121348	-0.363783	0.0774381	3.54562e-06
QTS000013	QTD000110	GEUVADIS	LCL	EFO_0005292	LCL	naive	445	ENSG00000248932	ENSG00000248932	rs55922868	3	139426911	G	A	0.0966292	-0.359588	0.0755059	2.61948e-06
QTS000013	QTD000110	GEUVADIS	LCL	EFO_0005292	LCL	naive	445	ENSG00000249846	ENSG00000249846	rs61433746	3	130117695	C	T	0.444944	-1.07576	0.0302285	3.09853e-130
QTS000013	QTD000110	GEUVADIS	LCL	EFO_0005292	LCL	naive	445	ENSG00000250012	ENSG00000250012	rs10934744	3	126105539	C	A	0.347191	0.459112	0.0553226	1.3716e-15
QTS000013	QTD000110	GEUVADIS	LCL	EFO_0005292	LCL	naive	445	ENSG00000251088	ENSG00000251088	rs78650432	3	98239824	A	G	0.393258	0.175089	0.0326135	1.30105e-07
QTS000013	QTD000110	GEUVADIS	LCL	EFO_0005292	LCL	naive	445	ENSG00000254999	ENSG00000254999	rs7645759	3	10115684	C	T	0.157303	-0.517768	0.0746998	1.53318e-11
QTS000013	QTD000110	GEUVADIS	LCL	EFO_0005292	LCL	naive	445	ENSG00000255423	ENSG00000255423	rs35938805	3	72995342	T	C	0.424719	0.188162	0.0350074	1.25883e-07
QTS000013	QTD000110	GEUVADIS	LCL	EFO_0005292	LCL	naive	445	ENSG00000261159	ENSG00000261159	rs789246	3	128864379	C	T	0.203371	0.402371	0.0504566	1.39493e-14
QTS000013	QTD000110	GEUVADIS	LCL	EFO_0005292	LCL	naive	445	ENSG00000268279	ENSG00000268279	rs8516	3	14143169	T	C	0.195506	-0.349194	0.0552831	6.68717e-10
QTS000013	QTD000110	GEUVADIS	LCL	EFO_0005292	LCL	naive	445	ENSG00000270170	ENSG00000270170	rs1054278	3	196943221	C	A	0.807865	-0.364762	0.0465825	3.82971e-14
QTS000013	QTD000110	GEUVADIS	LCL	EFO_0005292	LCL	naive	445	ENSG00000270194	ENSG00000270194	rs80042379	3	37413260	C	G	0.052809	-0.54279	0.113712	2.48743e-06
QTS000013	QTD000110	GEUVADIS	LCL	EFO_0005292	LCL	naive	445	ENSG00000271270	ENSG00000271270	rs62265564	3	129719537	T	C	0.088764	-0.380523	0.070491	1.11525e-07
QTS000013	QTD000110	GEUVADIS	LCL	EFO_0005292	LCL	naive	445	ENSG00000272146	ENSG00000272146	rs7636706	3	57645210	C	T	0.385393	-0.239139	0.0500831	2.4702e-06
QTS000013	QTD000110	GEUVADIS	LCL	EFO_0005292	LCL	naive	445	ENSG00000272305	ENSG00000272305	rs3821831	3	52819385	C	T	0.313483	-0.33791	0.0558669	3.18001e-09
QTS000013	QTD000110	GEUVADIS	LCL	EFO_0005292	LCL	naive	445	ENSG00000272334	ENSG00000272334	rs6550457	3	37140707	T	C	0.435955	-0.204722	0.0356112	1.70584e-08
QTS000013	QTD000110	GEUVADIS	LCL	EFO_0005292	LCL	naive	445	ENSG00000272498	ENSG00000272498	rs859703	3	16262332	G	A	0.442697	-0.266203	0.0356316	4.48423e-13
QTS000013	QTD000110	GEUVADIS	LCL	EFO_0005292	LCL	naive	445	ENSG00000272529	ENSG00000272529	rs842273	3	16286849	C	T	0.607865	0.219128	0.0382423	1.8912e-08
QTS000013	QTD000110	GEUVADIS	LCL	EFO_0005292	LCL	naive	445	ENSG00000272989	ENSG00000272989	rs2567332	3	197511453	A	G	0.705618	0.337218	0.0558187	3.31296e-09
QTS000013	QTD000110	GEUVADIS	LCL	EFO_0005292	LCL	naive	445	ENSG00000272990	ENSG00000272990	rs62285080	3	156529475	C	A	0.31573	-0.197352	0.0361552	8.13041e-08
QTS000013	QTD000110	GEUVADIS	LCL	EFO_0005292	LCL	naive	445	ENSG00000285635	ENSG00000285635	rs2316127	3	98563511	A	G	0.486517	0.600476	0.0346756	2.36457e-51
QTS000013	QTD000110	GEUVADIS	LCL	EFO_0005292	LCL	naive	445	ENSG00000285906	ENSG00000285906	rs111315673	3	11225246	T	G	0.0393258	1.57597	0.10334	2.76202e-42
QTS000013	QTD000110	GEUVADIS	LCL	EFO_0005292	LCL	naive	445	ENSG00000286004	ENSG00000286004	rs62283454	3	196008199	C	T	0.183146	-0.219943	0.0458134	2.18441e-06
QTS000013	QTD000110	GEUVADIS	LCL	EFO_0005292	LCL	naive	445	ENSG00000286585	ENSG00000286585	rs142712555	3	155867549	C	T	0.0719101	-0.496113	0.100526	1.14713e-06
QTS000013	QTD000110	GEUVADIS	LCL	EFO_0005292	LCL	naive	445	ENSG00000286689	ENSG00000286689	rs6442563	3	15973352	T	C	0.474157	0.472023	0.0452947	7.98311e-23
QTS000013	QTD000110	GEUVADIS	LCL	EFO_0005292	LCL	naive	445	ENSG00000286714	ENSG00000286714	rs78563218	3	149224542	T	A	0.0314607	1.1971	0.11969	2.5899e-21
QTS000013	QTD000110	GEUVADIS	LCL	EFO_0005292	LCL	naive	445	ENSG00000286781	ENSG00000286781	rs57510590	3	39416437	G	A	0.273034	-0.870169	0.0510624	3.95745e-50
QTS000013	QTD000110	GEUVADIS	LCL	EFO_0005292	LCL	naive	445	ENSG00000286909	ENSG00000286909	rs35257251	3	197708418	A	G	0.229213	-0.427695	0.0674555	5.80258e-10
QTS000013	QTD000110	GEUVADIS	LCL	EFO_0005292	LCL	naive	445	ENSG00000286919	ENSG00000286919	rs58451553	3	127222014	T	C	0.431461	0.26598	0.0499314	1.61439e-07
QTS000013	QTD000110	GEUVADIS	LCL	EFO_0005292	LCL	naive	445	ENSG00000286996	ENSG00000286996	rs7625535	3	39406045	T	C	0.269663	-0.801798	0.051668	1.91219e-43
QTS000013	QTD000110	GEUVADIS	LCL	EFO_0005292	LCL	naive	445	ENSG00000287645	ENSG00000287645	rs62291010	3	180508850	T	C	0.173034	0.399904	0.0825585	1.77991e-06
QTS000013	QTD000110	GEUVADIS	LCL	EFO_0005292	LCL	naive	445	ENSG00000287645	ENSG00000287645	rs6764609	3	179979616	A	C	0.195506	-0.612582	0.077081	1.69114e-14
QTS000013	QTD000110	GEUVADIS	LCL	EFO_0005292	LCL	naive	445	ENSG00000287645	ENSG00000287645	rs7646149	3	179917966	G	A	0.31236	0.352551	0.0669867	2.24178e-07
QTS000013	QTD000110	GEUVADIS	LCL	EFO_0005292	LCL	naive	445	ENSG00000287780	ENSG00000287780	rs35283414	3	39392312	G	A	0.270787	0.395079	0.0456649	1.02164e-16
QTS000013	QTD000110	GEUVADIS	LCL	EFO_0005292	LCL	naive	445	ENSG00000288979	ENSG00000288979	rs7652066	3	194581640	G	A	0.234831	0.385049	0.0498599	8.08304e-14
QTS000013	QTD000110	GEUVADIS	LCL	EFO_0005292	LCL	naive	445	ENSG00000288990	ENSG00000288990	rs1684448	3	196639828	C	T	0.467416	0.38552	0.0532984	2.17797e-12
QTS000013	QTD000110	GEUVADIS	LCL	EFO_0005292	LCL	naive	445	ENSG00000289043	ENSG00000289043	rs9819094	3	48278068	C	T	0.275281	0.329484	0.0468227	7.80646e-12
QTS000013	QTD000110	GEUVADIS	LCL	EFO_0005292	LCL	naive	445	ENSG00000289138	ENSG00000289138	rs45542931	3	19984433	G	A	0.175281	0.604041	0.0802207	3.01717e-13
QTS000013	QTD000110	GEUVADIS	LCL	EFO_0005292	LCL	naive	445	ENSG00000289509	ENSG00000289509	rs13321188	3	98239791	A	C	0.58427	0.306343	0.0483145	5.79599e-10
QTS000013	QTD000110	GEUVADIS	LCL	EFO_0005292	LCL	naive	445	ENSG00000289519	ENSG00000289519	rs9868406	3	53130177	C	T	0.28427	-0.285407	0.0629026	7.40383e-06
QTS000013	QTD000110	GEUVADIS	LCL	EFO_0005292	LCL	naive	445	ENSG00000002549	ENSG00000002549	rs3775923	4	17584002	T	C	0.696629	-0.342041	0.0515458	9.74361e-11
QTS000013	QTD000110	GEUVADIS	LCL	EFO_0005292	LCL	naive	445	ENSG00000002587	ENSG00000002587	rs11937456	4	10730655	G	A	0.35618	-0.377352	0.0607736	1.25666e-09
QTS000013	QTD000110	GEUVADIS	LCL	EFO_0005292	LCL	naive	445	ENSG00000013288	ENSG00000013288	rs4689486	4	6608895	C	T	0.178652	-0.979944	0.05994	4.5137e-47
QTS000013	QTD000110	GEUVADIS	LCL	EFO_0005292	LCL	naive	445	ENSG00000014824	ENSG00000014824	rs16853872	4	41990735	G	C	0.0292135	-0.994447	0.161711	1.77769e-09
QTS000013	QTD000110	GEUVADIS	LCL	EFO_0005292	LCL	naive	445	ENSG00000014824	ENSG00000014824	rs2660319	4	42008867	G	A	0.644944	-0.411971	0.0670719	1.85427e-09
QTS000013	QTD000110	GEUVADIS	LCL	EFO_0005292	LCL	naive	445	ENSG00000014824	ENSG00000014824	rs34936554	4	42029905	G	T	0.011236	1.30196	0.259267	7.51936e-07
QTS000013	QTD000110	GEUVADIS	LCL	EFO_0005292	LCL	naive	445	ENSG00000033178	ENSG00000033178	rs4860261	4	67609129	G	C	0.252809	-0.910872	0.05163	8.41697e-53
QTS000013	QTD000110	GEUVADIS	LCL	EFO_0005292	LCL	naive	445	ENSG00000038210	ENSG00000038210	rs10939054	4	25338767	A	G	0.0876404	-0.427996	0.0916899	4.07281e-06
QTS000013	QTD000110	GEUVADIS	LCL	EFO_0005292	LCL	naive	445	ENSG00000047315	ENSG00000047315	rs1277284	4	56989195	T	G	0.388764	0.292329	0.0463532	7.09067e-10
QTS000013	QTD000110	GEUVADIS	LCL	EFO_0005292	LCL	naive	445	ENSG00000059691	ENSG00000059691	rs1896883	4	151674221	A	G	0.57191	0.47134	0.0308392	1.97961e-42
QTS000013	QTD000110	GEUVADIS	LCL	EFO_0005292	LCL	naive	445	ENSG00000059691	ENSG00000059691	rs4696653	4	151071787	G	A	0.388764	0.202299	0.0371036	8.40022e-08
QTS000013	QTD000110	GEUVADIS	LCL	EFO_0005292	LCL	naive	445	ENSG00000059691	ENSG00000059691	rs78455717	4	151422198	A	T	0.0696629	0.525229	0.0665707	2.53108e-14
QTS000013	QTD000110	GEUVADIS	LCL	EFO_0005292	LCL	naive	445	ENSG00000063978	ENSG00000063978	rs4974697	4	2471365	A	T	0.303371	-0.367062	0.0516024	4.76521e-12
QTS000013	QTD000110	GEUVADIS	LCL	EFO_0005292	LCL	naive	445	ENSG00000070190	ENSG00000070190	rs17028973	4	99401629	T	C	0.198876	-0.340629	0.0734677	4.70866e-06
QTS000013	QTD000110	GEUVADIS	LCL	EFO_0005292	LCL	naive	445	ENSG00000071127	ENSG00000071127	rs3822259	4	10117121	G	T	0.659551	-0.166774	0.0346381	2.04488e-06
QTS000013	QTD000110	GEUVADIS	LCL	EFO_0005292	LCL	naive	445	ENSG00000074966	ENSG00000074966	rs2661529	4	48137548	C	A	0.774157	-0.519907	0.0588084	2.46671e-17
QTS000013	QTD000110	GEUVADIS	LCL	EFO_0005292	LCL	naive	445	ENSG00000085871	ENSG00000085871	rs3822045	4	139666260	A	C	0.279775	-0.485908	0.0600714	6.20647e-15
QTS000013	QTD000110	GEUVADIS	LCL	EFO_0005292	LCL	naive	445	ENSG00000087008	ENSG00000087008	rs2280572	4	8374086	C	T	0.647191	0.720422	0.054784	1.95993e-33
QTS000013	QTD000110	GEUVADIS	LCL	EFO_0005292	LCL	naive	445	ENSG00000090989	ENSG00000090989	rs11658	4	55904923	G	A	0.121348	-0.47467	0.0759993	1.01455e-09
QTS000013	QTD000110	GEUVADIS	LCL	EFO_0005292	LCL	naive	445	ENSG00000109171	ENSG00000109171	rs4695380	4	48460341	A	C	0.282022	-0.20282	0.0391947	3.50977e-07
QTS000013	QTD000110	GEUVADIS	LCL	EFO_0005292	LCL	naive	445	ENSG00000109265	ENSG00000109265	rs73155600	4	56048895	C	A	0.362921	0.394147	0.0610603	2.92413e-10
QTS000013	QTD000110	GEUVADIS	LCL	EFO_0005292	LCL	naive	445	ENSG00000109270	ENSG00000109270	rs6814140	4	99969338	C	G	0.353933	-0.283918	0.0476752	5.402e-09
QTS000013	QTD000110	GEUVADIS	LCL	EFO_0005292	LCL	naive	445	ENSG00000109323	ENSG00000109323	rs227373	4	102692109	A	G	0.667416	-0.41106	0.0367608	1.17917e-25
QTS000013	QTD000110	GEUVADIS	LCL	EFO_0005292	LCL	naive	445	ENSG00000109390	ENSG00000109390	rs67128701	4	139356684	G	A	0.217978	0.340005	0.0483021	7.69197e-12
QTS000013	QTD000110	GEUVADIS	LCL	EFO_0005292	LCL	naive	445	ENSG00000109445	ENSG00000109445	rs6822261	4	141204335	A	G	0.510112	-0.303733	0.0553892	7.12053e-08
QTS000013	QTD000110	GEUVADIS	LCL	EFO_0005292	LCL	naive	445	ENSG00000109452	ENSG00000109452	rs7696969	4	142405561	T	G	0.58427	0.363114	0.0531294	2.82805e-11
QTS000013	QTD000110	GEUVADIS	LCL	EFO_0005292	LCL	naive	445	ENSG00000109519	ENSG00000109519	rs3822270	4	7068077	C	A	0.693258	-0.692915	0.0490507	1.7194e-37
QTS000013	QTD000110	GEUVADIS	LCL	EFO_0005292	LCL	naive	445	ENSG00000109536	ENSG00000109536	rs10017625	4	189983789	A	C	0.376404	-0.342776	0.0568911	3.63361e-09
QTS000013	QTD000110	GEUVADIS	LCL	EFO_0005292	LCL	naive	445	ENSG00000109670	ENSG00000109670	rs7686114	4	152084369	A	G	0.119101	0.442031	0.0913108	1.80507e-06
QTS000013	QTD000110	GEUVADIS	LCL	EFO_0005292	LCL	naive	445	ENSG00000109771	ENSG00000109771	rs73873453	4	185449692	C	T	0.134831	0.284532	0.0603205	3.24077e-06
QTS000013	QTD000110	GEUVADIS	LCL	EFO_0005292	LCL	naive	445	ENSG00000109794	ENSG00000109794	rs35641294	4	186191156	G	A	0.262921	-0.394425	0.0698039	2.91632e-08
QTS000013	QTD000110	GEUVADIS	LCL	EFO_0005292	LCL	naive	445	ENSG00000109814	ENSG00000109814	rs12642711	4	39527526	T	C	0.71236	0.710298	0.0495573	2.31236e-38
QTS000013	QTD000110	GEUVADIS	LCL	EFO_0005292	LCL	naive	445	ENSG00000118564	ENSG00000118564	rs57526178	4	15587267	C	T	0.247191	0.371847	0.0580454	3.92187e-10
QTS000013	QTD000110	GEUVADIS	LCL	EFO_0005292	LCL	naive	445	ENSG00000118579	ENSG00000118579	rs10015354	4	17657903	C	G	0.586517	0.441915	0.0500152	2.56322e-17
QTS000013	QTD000110	GEUVADIS	LCL	EFO_0005292	LCL	naive	445	ENSG00000120519	ENSG00000120519	rs11930848	4	146256316	T	G	0.297753	-0.315468	0.0580474	9.21486e-08
QTS000013	QTD000110	GEUVADIS	LCL	EFO_0005292	LCL	naive	445	ENSG00000121895	ENSG00000121895	rs2711970	4	39024224	T	C	0.68764	-0.848071	0.0543861	9.01358e-44
QTS000013	QTD000110	GEUVADIS	LCL	EFO_0005292	LCL	naive	445	ENSG00000124406	ENSG00000124406	rs10014420	4	42656504	G	A	0.0808989	0.482369	0.0896001	1.2035e-07
QTS000013	QTD000110	GEUVADIS	LCL	EFO_0005292	LCL	naive	445	ENSG00000127418	ENSG00000127418	rs10461366	4	1006662	T	C	0.555056	-0.436272	0.0419777	1.01138e-22
QTS000013	QTD000110	GEUVADIS	LCL	EFO_0005292	LCL	naive	445	ENSG00000128040	ENSG00000128040	rs28656303	4	56823779	A	G	0.0786517	0.500736	0.0915275	7.6159e-08
QTS000013	QTD000110	GEUVADIS	LCL	EFO_0005292	LCL	naive	445	ENSG00000128050	ENSG00000128050	rs58333131	4	56514294	G	C	0.207865	-0.278296	0.0493797	3.15631e-08
QTS000013	QTD000110	GEUVADIS	LCL	EFO_0005292	LCL	naive	445	ENSG00000132406	ENSG00000132406	rs2916466	4	4247756	C	T	0.865169	0.717009	0.0751026	1.01944e-19
QTS000013	QTD000110	GEUVADIS	LCL	EFO_0005292	LCL	naive	445	ENSG00000132406	ENSG00000132406	rs67579697	4	4249093	C	T	0.339326	0.377398	0.0588584	3.78772e-10
QTS000013	QTD000110	GEUVADIS	LCL	EFO_0005292	LCL	naive	445	ENSG00000132406	ENSG00000132406	rs6827172	4	4250588	A	T	0.0797753	0.516224	0.101996	6.18668e-07
QTS000013	QTD000110	GEUVADIS	LCL	EFO_0005292	LCL	naive	445	ENSG00000133256	ENSG00000133256	rs114450750	4	677041	C	T	0.0707865	0.53853	0.110783	1.63901e-06
QTS000013	QTD000110	GEUVADIS	LCL	EFO_0005292	LCL	naive	445	ENSG00000137449	ENSG00000137449	rs2604541	4	15080414	C	T	0.5	0.251474	0.0556373	8.00896e-06
QTS000013	QTD000110	GEUVADIS	LCL	EFO_0005292	LCL	naive	445	ENSG00000137462	ENSG00000137462	rs1898832	4	153696111	T	C	0.146067	-0.506266	0.0774851	1.81717e-10
QTS000013	QTD000110	GEUVADIS	LCL	EFO_0005292	LCL	naive	445	ENSG00000138658	ENSG00000138658	rs4409021	4	112682519	C	T	0.0955056	0.314771	0.0694964	7.67507e-06
QTS000013	QTD000110	GEUVADIS	LCL	EFO_0005292	LCL	naive	445	ENSG00000138663	ENSG00000138663	rs61587542	4	83261208	G	C	0.141573	0.341088	0.0685194	9.31522e-07
QTS000013	QTD000110	GEUVADIS	LCL	EFO_0005292	LCL	naive	445	ENSG00000138685	ENSG00000138685	rs2922979	4	122827461	C	G	0.394382	-0.807779	0.0552403	1.35478e-39
QTS000013	QTD000110	GEUVADIS	LCL	EFO_0005292	LCL	naive	445	ENSG00000138686	ENSG00000138686	rs6830443	4	121804148	G	A	0.288764	0.406815	0.0607189	6.5516e-11
QTS000013	QTD000110	GEUVADIS	LCL	EFO_0005292	LCL	naive	445	ENSG00000138688	ENSG00000138688	rs77338386	4	122261637	A	T	0.0134831	1.39132	0.220197	6.60612e-10
QTS000013	QTD000110	GEUVADIS	LCL	EFO_0005292	LCL	naive	445	ENSG00000138722	ENSG00000138722	rs1442135	4	89897942	T	C	0.552809	-0.60506	0.053944	8.72776e-26
QTS000013	QTD000110	GEUVADIS	LCL	EFO_0005292	LCL	naive	445	ENSG00000138744	ENSG00000138744	rs13150842	4	75894990	G	A	0.216854	0.438451	0.0766853	2.02459e-08
QTS000013	QTD000110	GEUVADIS	LCL	EFO_0005292	LCL	naive	445	ENSG00000138744	ENSG00000138744	rs28411168	4	76068424	T	C	0.111236	-0.6923	0.117167	7.02203e-09
QTS000013	QTD000110	GEUVADIS	LCL	EFO_0005292	LCL	naive	445	ENSG00000138744	ENSG00000138744	rs59559903	4	75978816	A	C	0.152809	-0.741527	0.0839956	2.71223e-17
QTS000013	QTD000110	GEUVADIS	LCL	EFO_0005292	LCL	naive	445	ENSG00000138744	ENSG00000138744	rs6532083	4	76008048	A	G	0.560674	-0.75786	0.0529877	3.10703e-38
QTS000013	QTD000110	GEUVADIS	LCL	EFO_0005292	LCL	naive	445	ENSG00000138744	ENSG00000138744	rs905958	4	75924484	G	A	0.249438	-0.446589	0.0734876	2.69969e-09
QTS000013	QTD000110	GEUVADIS	LCL	EFO_0005292	LCL	naive	445	ENSG00000138750	ENSG00000138750	rs62302566	4	76148060	C	G	0.130337	0.422931	0.0890117	2.75825e-06
QTS000013	QTD000110	GEUVADIS	LCL	EFO_0005292	LCL	naive	445	ENSG00000138755	ENSG00000138755	rs10007919	4	76030701	C	G	0.198876	-0.458001	0.0718692	4.78853e-10
QTS000013	QTD000110	GEUVADIS	LCL	EFO_0005292	LCL	naive	445	ENSG00000138771	ENSG00000138771	rs750743	4	76689194	T	G	0.289888	0.428547	0.0651394	1.37964e-10
QTS000013	QTD000110	GEUVADIS	LCL	EFO_0005292	LCL	naive	445	ENSG00000138777	ENSG00000138777	rs4699177	4	105470929	C	A	0.6	0.345124	0.0461256	4.15693e-13
QTS000013	QTD000110	GEUVADIS	LCL	EFO_0005292	LCL	naive	445	ENSG00000138780	ENSG00000138780	rs11933466	4	105891575	G	A	0.341573	0.254441	0.0472691	1.20829e-07
QTS000013	QTD000110	GEUVADIS	LCL	EFO_0005292	LCL	naive	445	ENSG00000138785	ENSG00000138785	rs146367232	4	105863123	G	C	0.0449438	-0.77548	0.131145	6.84742e-09
QTS000013	QTD000110	GEUVADIS	LCL	EFO_0005292	LCL	naive	445	ENSG00000138801	ENSG00000138801	rs2726189	4	107729451	A	G	0.880899	0.605858	0.0867033	1.06988e-11
QTS000013	QTD000110	GEUVADIS	LCL	EFO_0005292	LCL	naive	445	ENSG00000138802	ENSG00000138802	rs34505473	4	109472307	C	T	0.160674	0.251286	0.0461153	8.5429e-08
QTS000013	QTD000110	GEUVADIS	LCL	EFO_0005292	LCL	naive	445	ENSG00000145214	ENSG00000145214	rs4690196	4	966925	G	A	0.383146	1.10131	0.0458742	2.04549e-81
QTS000013	QTD000110	GEUVADIS	LCL	EFO_0005292	LCL	naive	445	ENSG00000145246	ENSG00000145246	rs6812664	4	47479954	A	G	0.289888	-0.322036	0.0566376	2.40585e-08
QTS000013	QTD000110	GEUVADIS	LCL	EFO_0005292	LCL	naive	445	ENSG00000145284	ENSG00000145284	rs3811792	4	82798853	A	G	0.758427	-0.761786	0.0551677	3.70472e-36
QTS000013	QTD000110	GEUVADIS	LCL	EFO_0005292	LCL	naive	445	ENSG00000145287	ENSG00000145287	rs55692463	4	83227848	C	T	0.261798	0.402085	0.0528229	1.72615e-13
QTS000013	QTD000110	GEUVADIS	LCL	EFO_0005292	LCL	naive	445	ENSG00000145293	ENSG00000145293	rs13125770	4	82434721	G	A	0.107865	0.333977	0.064538	3.50627e-07
QTS000013	QTD000110	GEUVADIS	LCL	EFO_0005292	LCL	naive	445	ENSG00000145348	ENSG00000145348	rs111450955	4	106294537	G	A	0.167416	0.842754	0.0658005	4.8703e-32
QTS000013	QTD000110	GEUVADIS	LCL	EFO_0005292	LCL	naive	445	ENSG00000145349	ENSG00000145349	rs6533808	4	114710838	T	C	0.892135	0.526487	0.101135	2.99941e-07
QTS000013	QTD000110	GEUVADIS	LCL	EFO_0005292	LCL	naive	445	ENSG00000145358	ENSG00000145358	rs2866196	4	100184954	T	C	0.753933	-0.776399	0.0596766	7.3283e-33
QTS000013	QTD000110	GEUVADIS	LCL	EFO_0005292	LCL	naive	445	ENSG00000145365	ENSG00000145365	rs9685654	4	112279863	T	C	0.588764	-0.87764	0.0444592	3.21644e-62
QTS000013	QTD000110	GEUVADIS	LCL	EFO_0005292	LCL	naive	445	ENSG00000145386	ENSG00000145386	rs13127488	4	121909645	A	G	0.249438	-0.347711	0.0528626	1.39048e-10
QTS000013	QTD000110	GEUVADIS	LCL	EFO_0005292	LCL	naive	445	ENSG00000145390	ENSG00000145390	rs1397610	4	119206606	G	C	0.340449	0.273659	0.0456272	4.24723e-09
QTS000013	QTD000110	GEUVADIS	LCL	EFO_0005292	LCL	naive	445	ENSG00000145416	ENSG00000145416	rs958855	4	163530489	A	G	0.595506	-0.567233	0.0386453	7.90082e-40
QTS000013	QTD000110	GEUVADIS	LCL	EFO_0005292	LCL	naive	445	ENSG00000145476	ENSG00000145476	rs10030889	4	186180648	C	T	0.0977528	-0.886074	0.0967209	2.1156e-18
QTS000013	QTD000110	GEUVADIS	LCL	EFO_0005292	LCL	naive	445	ENSG00000145476	ENSG00000145476	rs112477227	4	186310896	C	A	0.0966292	0.60321	0.0960284	8.21688e-10
QTS000013	QTD000110	GEUVADIS	LCL	EFO_0005292	LCL	naive	445	ENSG00000145476	ENSG00000145476	rs13146272	4	186199057	C	A	0.641573	-0.750985	0.0493783	4.16926e-42
QTS000013	QTD000110	GEUVADIS	LCL	EFO_0005292	LCL	naive	445	ENSG00000145476	ENSG00000145476	rs5974	4	186280057	A	G	0.168539	-0.574534	0.075664	1.96094e-13
QTS000013	QTD000110	GEUVADIS	LCL	EFO_0005292	LCL	naive	445	ENSG00000145476	ENSG00000145476	rs7663027	4	186191475	G	C	0.38427	-0.70272	0.0491706	3.46078e-38
QTS000013	QTD000110	GEUVADIS	LCL	EFO_0005292	LCL	naive	445	ENSG00000150625	ENSG00000150625	rs2333337	4	176011644	G	C	0.737079	0.702505	0.0615558	1.55942e-26
QTS000013	QTD000110	GEUVADIS	LCL	EFO_0005292	LCL	naive	445	ENSG00000151012	ENSG00000151012	rs13120371	4	138171565	A	G	0.323595	-0.334477	0.0585051	2.02989e-08
QTS000013	QTD000110	GEUVADIS	LCL	EFO_0005292	LCL	naive	445	ENSG00000151247	ENSG00000151247	rs13110878	4	98898448	A	C	0.222472	-0.284633	0.0544429	2.67818e-07
QTS000013	QTD000110	GEUVADIS	LCL	EFO_0005292	LCL	naive	445	ENSG00000151552	ENSG00000151552	rs13129576	4	17530077	C	A	0.211236	-0.944961	0.0522644	9.29657e-55
QTS000013	QTD000110	GEUVADIS	LCL	EFO_0005292	LCL	naive	445	ENSG00000151611	ENSG00000151611	rs11721553	4	145651075	G	A	0.0786517	-0.67548	0.0956803	6.73564e-12
QTS000013	QTD000110	GEUVADIS	LCL	EFO_0005292	LCL	naive	445	ENSG00000151725	ENSG00000151725	rs13132310	4	184699187	G	A	0.621348	0.978779	0.0318468	1.42906e-110
QTS000013	QTD000110	GEUVADIS	LCL	EFO_0005292	LCL	naive	445	ENSG00000152953	ENSG00000152953	rs1354313	4	5365715	G	A	0.0224719	1.3632	0.196526	1.48359e-11
QTS000013	QTD000110	GEUVADIS	LCL	EFO_0005292	LCL	naive	445	ENSG00000152969	ENSG00000152969	rs7378328	4	6198403	T	C	0.876404	-0.397342	0.081182	1.39671e-06
QTS000013	QTD000110	GEUVADIS	LCL	EFO_0005292	LCL	naive	445	ENSG00000153130	ENSG00000153130	rs2668572	4	140371349	C	T	0.0348315	0.900472	0.120308	4.08892e-13
QTS000013	QTD000110	GEUVADIS	LCL	EFO_0005292	LCL	naive	445	ENSG00000157426	ENSG00000157426	rs13102012	4	56358353	A	G	0.48764	-0.517666	0.0486994	1.37101e-23
QTS000013	QTD000110	GEUVADIS	LCL	EFO_0005292	LCL	naive	445	ENSG00000159788	ENSG00000159788	rs112173352	4	3356220	A	G	0.0876404	0.453471	0.0918768	1.14463e-06
QTS000013	QTD000110	GEUVADIS	LCL	EFO_0005292	LCL	naive	445	ENSG00000163071	ENSG00000163071	rs12507167	4	52052537	C	T	0.475281	0.40862	0.0646427	6.50239e-10
QTS000013	QTD000110	GEUVADIS	LCL	EFO_0005292	LCL	naive	445	ENSG00000163104	ENSG00000163104	rs6813439	4	94174870	G	A	0.150562	0.295178	0.0640929	5.42856e-06
QTS000013	QTD000110	GEUVADIS	LCL	EFO_0005292	LCL	naive	445	ENSG00000163110	ENSG00000163110	rs12294	4	94667523	T	C	0.692135	-0.302681	0.0572934	2.02366e-07
QTS000013	QTD000110	GEUVADIS	LCL	EFO_0005292	LCL	naive	445	ENSG00000163138	ENSG00000163138	rs55733615	4	20692918	C	T	0.0674157	-0.897418	0.0959626	4.77823e-19
QTS000013	QTD000110	GEUVADIS	LCL	EFO_0005292	LCL	naive	445	ENSG00000163257	ENSG00000163257	rs115549649	4	18072925	A	G	0.0561798	0.398654	0.0860107	4.74144e-06
QTS000013	QTD000110	GEUVADIS	LCL	EFO_0005292	LCL	naive	445	ENSG00000163257	ENSG00000163257	rs7667864	4	17810291	A	C	0.693258	-0.225143	0.0448918	7.76178e-07
QTS000013	QTD000110	GEUVADIS	LCL	EFO_0005292	LCL	naive	445	ENSG00000163257	ENSG00000163257	rs7678436	4	17796343	G	A	0.205618	-0.31469	0.0557985	3.09041e-08
QTS000013	QTD000110	GEUVADIS	LCL	EFO_0005292	LCL	naive	445	ENSG00000163281	ENSG00000163281	rs1992265	4	44529648	A	G	0.611236	0.285488	0.0586004	1.55751e-06
QTS000013	QTD000110	GEUVADIS	LCL	EFO_0005292	LCL	naive	445	ENSG00000163281	ENSG00000163281	rs62305383	4	44706069	G	C	0.226966	0.352882	0.0585956	3.69219e-09
QTS000013	QTD000110	GEUVADIS	LCL	EFO_0005292	LCL	naive	445	ENSG00000163281	ENSG00000163281	rs66691259	4	44705036	A	G	0.206742	-0.286226	0.0625967	6.30874e-06
QTS000013	QTD000110	GEUVADIS	LCL	EFO_0005292	LCL	naive	445	ENSG00000163319	ENSG00000163319	rs7665103	4	83443598	A	G	0.403371	0.181084	0.0372581	1.64587e-06
QTS000013	QTD000110	GEUVADIS	LCL	EFO_0005292	LCL	naive	445	ENSG00000163322	ENSG00000163322	rs12651246	4	83446452	G	A	0.460674	-0.295012	0.0596848	1.1054e-06
QTS000013	QTD000110	GEUVADIS	LCL	EFO_0005292	LCL	naive	445	ENSG00000163682	ENSG00000163682	rs2687958	4	39458104	T	C	0.633708	-0.586646	0.0344761	5.12134e-50
QTS000013	QTD000110	GEUVADIS	LCL	EFO_0005292	LCL	naive	445	ENSG00000163694	ENSG00000163694	rs73235665	4	40656542	C	T	0.219101	-0.548964	0.0670403	3.0405e-15
QTS000013	QTD000110	GEUVADIS	LCL	EFO_0005292	LCL	naive	445	ENSG00000163697	ENSG00000163697	rs17443381	4	41205322	C	T	0.0977528	0.63002	0.0850627	6.90879e-13
QTS000013	QTD000110	GEUVADIS	LCL	EFO_0005292	LCL	naive	445	ENSG00000163743	ENSG00000163743	rs11099546	4	75392346	A	T	0.223595	-0.334454	0.0582916	1.81401e-08
QTS000013	QTD000110	GEUVADIS	LCL	EFO_0005292	LCL	naive	445	ENSG00000163956	ENSG00000163956	rs1741549	4	3517296	G	T	0.220225	-0.276067	0.0592326	4.20972e-06
QTS000013	QTD000110	GEUVADIS	LCL	EFO_0005292	LCL	naive	445	ENSG00000164022	ENSG00000164022	rs59784613	4	106152366	A	G	0.173034	0.202413	0.0344625	8.55418e-09
QTS000013	QTD000110	GEUVADIS	LCL	EFO_0005292	LCL	naive	445	ENSG00000164039	ENSG00000164039	rs2720462	4	103135053	T	G	0.401124	0.288549	0.0430855	6.66712e-11
QTS000013	QTD000110	GEUVADIS	LCL	EFO_0005292	LCL	naive	445	ENSG00000164111	ENSG00000164111	rs2306413	4	121696338	T	C	0.452809	-0.654868	0.0560457	1.39272e-27
QTS000013	QTD000110	GEUVADIS	LCL	EFO_0005292	LCL	naive	445	ENSG00000164111	ENSG00000164111	rs4605680	4	121620624	C	T	0.226966	0.397872	0.073942	1.22053e-07
QTS000013	QTD000110	GEUVADIS	LCL	EFO_0005292	LCL	naive	445	ENSG00000164111	ENSG00000164111	rs62319820	4	121697217	G	A	0.111236	0.981477	0.0906846	2.63711e-24
QTS000013	QTD000110	GEUVADIS	LCL	EFO_0005292	LCL	naive	445	ENSG00000164136	ENSG00000164136	rs7685977	4	141312280	T	C	0.37191	-0.34746	0.0469788	7.40759e-13
QTS000013	QTD000110	GEUVADIS	LCL	EFO_0005292	LCL	naive	445	ENSG00000164168	ENSG00000164168	rs11099665	4	147698997	T	C	0.904494	0.472624	0.0846627	4.20765e-08
QTS000013	QTD000110	GEUVADIS	LCL	EFO_0005292	LCL	naive	445	ENSG00000164305	ENSG00000164305	rs4647609	4	184646808	A	G	0.11236	0.353122	0.070795	8.87223e-07
QTS000013	QTD000110	GEUVADIS	LCL	EFO_0005292	LCL	naive	445	ENSG00000164306	ENSG00000164306	rs1405940	4	184670327	T	C	0.0966292	0.770685	0.0885954	7.17628e-17
QTS000013	QTD000110	GEUVADIS	LCL	EFO_0005292	LCL	naive	445	ENSG00000164323	ENSG00000164323	rs4605700	4	185169901	A	G	0.382022	-0.380495	0.060103	6.14628e-10
QTS000013	QTD000110	GEUVADIS	LCL	EFO_0005292	LCL	naive	445	ENSG00000168228	ENSG00000168228	rs3756205	4	25310993	T	G	0.489888	-0.644369	0.0606609	1.45917e-23
QTS000013	QTD000110	GEUVADIS	LCL	EFO_0005292	LCL	naive	445	ENSG00000168421	ENSG00000168421	rs12501987	4	40187705	T	C	0.141573	0.383927	0.0788342	1.57045e-06
QTS000013	QTD000110	GEUVADIS	LCL	EFO_0005292	LCL	naive	445	ENSG00000168491	ENSG00000168491	rs3186	4	185587569	G	T	0.210112	0.28135	0.0534922	2.2805e-07
QTS000013	QTD000110	GEUVADIS	LCL	EFO_0005292	LCL	naive	445	ENSG00000168743	ENSG00000168743	rs2544411	4	105841292	G	C	0.741573	-0.391261	0.0733186	1.53681e-07
QTS000013	QTD000110	GEUVADIS	LCL	EFO_0005292	LCL	naive	445	ENSG00000168824	ENSG00000168824	rs56151717	4	4347178	C	A	0.0865169	0.713917	0.0989712	2.4811e-12
QTS000013	QTD000110	GEUVADIS	LCL	EFO_0005292	LCL	naive	445	ENSG00000168826	ENSG00000168826	rs2920213	4	4306533	A	G	0.562921	-0.31154	0.0598593	3.01843e-07
QTS000013	QTD000110	GEUVADIS	LCL	EFO_0005292	LCL	naive	445	ENSG00000168936	ENSG00000168936	rs7665127	4	1748428	C	T	0.314607	-0.282971	0.0477389	6.31753e-09
QTS000013	QTD000110	GEUVADIS	LCL	EFO_0005292	LCL	naive	445	ENSG00000169026	ENSG00000169026	rs72613107	4	640812	G	A	0.116854	0.510859	0.0901259	2.64772e-08
QTS000013	QTD000110	GEUVADIS	LCL	EFO_0005292	LCL	naive	445	ENSG00000169116	ENSG00000169116	rs62314912	4	75074273	G	T	0.108989	-0.536583	0.0977027	6.81179e-08
QTS000013	QTD000110	GEUVADIS	LCL	EFO_0005292	LCL	naive	445	ENSG00000169245	ENSG00000169245	rs13129896	4	75946507	G	A	0.195506	-0.696817	0.0795884	4.70116e-17
QTS000013	QTD000110	GEUVADIS	LCL	EFO_0005292	LCL	naive	445	ENSG00000169288	ENSG00000169288	rs6848029	4	77891759	C	G	0.741573	-0.261514	0.0488627	1.41792e-07
QTS000013	QTD000110	GEUVADIS	LCL	EFO_0005292	LCL	naive	445	ENSG00000169762	ENSG00000169762	rs73801912	4	17206836	T	C	0.139326	0.323352	0.0665989	1.68617e-06
QTS000013	QTD000110	GEUVADIS	LCL	EFO_0005292	LCL	naive	445	ENSG00000170502	ENSG00000170502	rs12648665	4	87407640	C	G	0.0955056	-0.461195	0.0924062	8.74273e-07
QTS000013	QTD000110	GEUVADIS	LCL	EFO_0005292	LCL	naive	445	ENSG00000170917	ENSG00000170917	rs72682778	4	123338275	A	G	0.0280899	-0.708051	0.151518	3.97593e-06
QTS000013	QTD000110	GEUVADIS	LCL	EFO_0005292	LCL	naive	445	ENSG00000171234	ENSG00000171234	rs140589749	4	69052906	G	T	0.169663	-0.756312	0.0716587	2.59842e-23
QTS000013	QTD000110	GEUVADIS	LCL	EFO_0005292	LCL	naive	445	ENSG00000171234	ENSG00000171234	rs149289194	4	69382081	C	G	0.126966	-0.531466	0.090757	9.4319e-09
QTS000013	QTD000110	GEUVADIS	LCL	EFO_0005292	LCL	naive	445	ENSG00000171234	ENSG00000171234	rs17606521	4	69399919	T	G	0.0876404	-0.551129	0.106104	3.17998e-07
QTS000013	QTD000110	GEUVADIS	LCL	EFO_0005292	LCL	naive	445	ENSG00000171234	ENSG00000171234	rs2010468	4	69471513	C	T	0.396629	0.309858	0.0585568	1.93641e-07
QTS000013	QTD000110	GEUVADIS	LCL	EFO_0005292	LCL	naive	445	ENSG00000171234	ENSG00000171234	rs2642832	4	69421592	T	C	0.303371	0.340026	0.064163	1.86018e-07
QTS000013	QTD000110	GEUVADIS	LCL	EFO_0005292	LCL	naive	445	ENSG00000171234	ENSG00000171234	rs77169839	4	69033482	C	T	0.0280899	-0.935694	0.178969	2.67627e-07
QTS000013	QTD000110	GEUVADIS	LCL	EFO_0005292	LCL	naive	445	ENSG00000171234	ENSG00000171234	rs77579737	4	69444793	T	C	0.132584	-0.506967	0.0878	1.48423e-08
QTS000013	QTD000110	GEUVADIS	LCL	EFO_0005292	LCL	naive	445	ENSG00000171503	ENSG00000171503	rs56399213	4	158571527	T	A	0.178652	0.285441	0.0577063	1.08612e-06
QTS000013	QTD000110	GEUVADIS	LCL	EFO_0005292	LCL	naive	445	ENSG00000173085	ENSG00000173085	rs28475641	4	83225574	G	A	0.306742	0.39077	0.0486757	9.56081e-15
QTS000013	QTD000110	GEUVADIS	LCL	EFO_0005292	LCL	naive	445	ENSG00000174123	ENSG00000174123	rs13113644	4	38927833	G	A	0.208989	0.314915	0.0637441	1.11905e-06
QTS000013	QTD000110	GEUVADIS	LCL	EFO_0005292	LCL	naive	445	ENSG00000174123	ENSG00000174123	rs45588337	4	38805707	A	G	0.15618	0.732206	0.0647464	3.88453e-26
QTS000013	QTD000110	GEUVADIS	LCL	EFO_0005292	LCL	naive	445	ENSG00000174123	ENSG00000174123	rs9998350	4	38781753	A	C	0.124719	-0.411015	0.0844777	1.60617e-06
QTS000013	QTD000110	GEUVADIS	LCL	EFO_0005292	LCL	naive	445	ENSG00000174125	ENSG00000174125	rs3924113	4	38794634	G	T	0.151685	1.01207	0.0672945	2.23807e-41
QTS000013	QTD000110	GEUVADIS	LCL	EFO_0005292	LCL	naive	445	ENSG00000174130	ENSG00000174130	rs45588337	4	38805707	A	G	0.15618	0.837147	0.0537417	1.06085e-43
QTS000013	QTD000110	GEUVADIS	LCL	EFO_0005292	LCL	naive	445	ENSG00000174137	ENSG00000174137	rs3134867	4	1684252	T	G	0.777528	-1.15523	0.0519167	1.51993e-73
QTS000013	QTD000110	GEUVADIS	LCL	EFO_0005292	LCL	naive	445	ENSG00000174227	ENSG00000174227	rs7655590	4	567842	G	A	0.189888	0.342789	0.0552608	1.30176e-09
QTS000013	QTD000110	GEUVADIS	LCL	EFO_0005292	LCL	naive	445	ENSG00000174796	ENSG00000174796	rs111716619	4	75381013	G	A	0.114607	-0.5176	0.0892769	1.30302e-08
QTS000013	QTD000110	GEUVADIS	LCL	EFO_0005292	LCL	naive	445	ENSG00000177432	ENSG00000177432	rs28435799	4	88696780	G	A	0.0741573	-0.525371	0.110315	2.6185e-06
QTS000013	QTD000110	GEUVADIS	LCL	EFO_0005292	LCL	naive	445	ENSG00000178343	ENSG00000178343	rs3103221	4	42399043	G	C	0.767416	-0.402706	0.0604974	8.56633e-11
QTS000013	QTD000110	GEUVADIS	LCL	EFO_0005292	LCL	naive	445	ENSG00000178950	ENSG00000178950	rs4690332	4	916732	T	C	0.682022	-0.208039	0.0412968	6.95015e-07
QTS000013	QTD000110	GEUVADIS	LCL	EFO_0005292	LCL	naive	445	ENSG00000179387	ENSG00000179387	rs36207410	4	140569304	G	A	0.088764	0.372573	0.0808899	5.417e-06
QTS000013	QTD000110	GEUVADIS	LCL	EFO_0005292	LCL	naive	445	ENSG00000180613	ENSG00000180613	rs13114613	4	54103572	G	C	0.220225	-0.333308	0.0743338	9.41255e-06
QTS000013	QTD000110	GEUVADIS	LCL	EFO_0005292	LCL	naive	445	ENSG00000181004	ENSG00000181004	rs376131	4	122708070	G	A	0.247191	0.364916	0.0598535	2.40992e-09
QTS000013	QTD000110	GEUVADIS	LCL	EFO_0005292	LCL	naive	445	ENSG00000181381	ENSG00000181381	rs4692931	4	168430768	C	T	0.44382	-0.282767	0.0565525	8.36085e-07
QTS000013	QTD000110	GEUVADIS	LCL	EFO_0005292	LCL	naive	445	ENSG00000181826	ENSG00000181826	rs16993769	4	37652318	A	G	0.614607	-0.439431	0.05556	2.2105e-14
QTS000013	QTD000110	GEUVADIS	LCL	EFO_0005292	LCL	naive	445	ENSG00000181826	ENSG00000181826	rs1863288	4	37695160	G	A	0.292135	0.371695	0.066546	4.13839e-08
QTS000013	QTD000110	GEUVADIS	LCL	EFO_0005292	LCL	naive	445	ENSG00000181826	ENSG00000181826	rs9684721	4	37568635	C	T	0.346067	-0.345328	0.0628243	6.64323e-08
QTS000013	QTD000110	GEUVADIS	LCL	EFO_0005292	LCL	naive	445	ENSG00000183439	ENSG00000183439	rs148095619	4	164991074	T	C	0.0337079	-1.02284	0.183405	4.33309e-08
QTS000013	QTD000110	GEUVADIS	LCL	EFO_0005292	LCL	naive	445	ENSG00000184178	ENSG00000184178	rs10517292	4	53348361	T	C	0.0876404	-0.438662	0.0797275	6.45983e-08
QTS000013	QTD000110	GEUVADIS	LCL	EFO_0005292	LCL	naive	445	ENSG00000185049	ENSG00000185049	rs7660921	4	1647582	T	C	0.933708	0.23991	0.051577	4.393e-06
QTS000013	QTD000110	GEUVADIS	LCL	EFO_0005292	LCL	naive	445	ENSG00000196620	ENSG00000196620	rs1112733	4	68447075	A	G	0.261798	0.584045	0.0627477	6.74425e-19
QTS000013	QTD000110	GEUVADIS	LCL	EFO_0005292	LCL	naive	445	ENSG00000196620	ENSG00000196620	rs34109652	4	68488632	G	A	0.529213	0.963235	0.0437744	1.9682e-72
QTS000013	QTD000110	GEUVADIS	LCL	EFO_0005292	LCL	naive	445	ENSG00000196620	ENSG00000196620	rs35047063	4	68626728	G	A	0.549438	-0.574956	0.0571847	1.6808e-21
QTS000013	QTD000110	GEUVADIS	LCL	EFO_0005292	LCL	naive	445	ENSG00000196810	ENSG00000196810	rs2878539	4	1250089	C	T	0.4	0.53491	0.0494173	2.60638e-24
QTS000013	QTD000110	GEUVADIS	LCL	EFO_0005292	LCL	naive	445	ENSG00000196951	ENSG00000196951	rs2668572	4	140371349	C	T	0.0348315	0.614095	0.135756	7.87823e-06
QTS000013	QTD000110	GEUVADIS	LCL	EFO_0005292	LCL	naive	445	ENSG00000197057	ENSG00000197057	rs6531431	4	36336102	A	T	0.734831	0.294846	0.0623338	3.04809e-06
QTS000013	QTD000110	GEUVADIS	LCL	EFO_0005292	LCL	naive	445	ENSG00000197410	ENSG00000197410	rs11725265	4	154461545	T	C	0.552809	0.343722	0.0578727	5.91181e-09
QTS000013	QTD000110	GEUVADIS	LCL	EFO_0005292	LCL	naive	445	ENSG00000197465	ENSG00000197465	rs13103072	4	143952116	C	T	0.267416	0.53038	0.0705132	3.18544e-13
QTS000013	QTD000110	GEUVADIS	LCL	EFO_0005292	LCL	naive	445	ENSG00000197712	ENSG00000197712	rs5743571	4	38803868	C	T	0.155056	0.594519	0.0643015	1.09508e-18
QTS000013	QTD000110	GEUVADIS	LCL	EFO_0005292	LCL	naive	445	ENSG00000198498	ENSG00000198498	rs1866954	4	163510223	G	A	0.594382	0.405302	0.0476105	2.86354e-16
QTS000013	QTD000110	GEUVADIS	LCL	EFO_0005292	LCL	naive	445	ENSG00000205129	ENSG00000205129	rs796990	4	184458763	C	G	0.420225	0.194566	0.0403519	1.97827e-06
QTS000013	QTD000110	GEUVADIS	LCL	EFO_0005292	LCL	naive	445	ENSG00000215375	ENSG00000215375	rs140698490	4	546263	G	C	0.0123596	1.04116	0.175568	6.22004e-09
QTS000013	QTD000110	GEUVADIS	LCL	EFO_0005292	LCL	naive	445	ENSG00000226950	ENSG00000226950	rs10517266	4	52683476	T	C	0.147191	0.275274	0.0477426	1.55384e-08
QTS000013	QTD000110	GEUVADIS	LCL	EFO_0005292	LCL	naive	445	ENSG00000240005	ENSG00000240005	rs13138942	4	26865141	C	T	0.438202	-0.443199	0.0389666	2.1934e-26
QTS000013	QTD000110	GEUVADIS	LCL	EFO_0005292	LCL	naive	445	ENSG00000244459	ENSG00000244459	rs3134867	4	1684252	T	G	0.777528	-0.314075	0.0654331	2.19376e-06
QTS000013	QTD000110	GEUVADIS	LCL	EFO_0005292	LCL	naive	445	ENSG00000245685	ENSG00000245685	rs11736387	4	189940613	G	C	0.307865	0.505394	0.049056	2.15636e-22
QTS000013	QTD000110	GEUVADIS	LCL	EFO_0005292	LCL	naive	445	ENSG00000246090	ENSG00000246090	rs186466092	4	99097996	G	A	0.0280899	1.10866	0.163513	3.97476e-11
QTS000013	QTD000110	GEUVADIS	LCL	EFO_0005292	LCL	naive	445	ENSG00000246560	ENSG00000246560	rs223457	4	102788506	A	G	0.531461	0.43164	0.0498719	9.97014e-17
QTS000013	QTD000110	GEUVADIS	LCL	EFO_0005292	LCL	naive	445	ENSG00000247708	ENSG00000247708	rs11931089	4	4706144	C	T	0.0550562	-0.577778	0.0825529	9.9604e-12
QTS000013	QTD000110	GEUVADIS	LCL	EFO_0005292	LCL	naive	445	ENSG00000248360	ENSG00000248360	rs218813	4	14462363	A	T	0.516854	0.361868	0.0581143	1.13324e-09
QTS000013	QTD000110	GEUVADIS	LCL	EFO_0005292	LCL	naive	445	ENSG00000249049	ENSG00000249049	rs72880827	4	91358919	A	G	0.344944	0.308816	0.0339253	3.32201e-18
QTS000013	QTD000110	GEUVADIS	LCL	EFO_0005292	LCL	naive	445	ENSG00000249096	ENSG00000249096	rs1105754	4	184382377	T	G	0.733708	-0.672419	0.0593161	3.05401e-26
QTS000013	QTD000110	GEUVADIS	LCL	EFO_0005292	LCL	naive	445	ENSG00000249334	ENSG00000249334	rs12648975	4	10784763	A	G	0.275281	-0.340317	0.0651677	2.76008e-07
QTS000013	QTD000110	GEUVADIS	LCL	EFO_0005292	LCL	naive	445	ENSG00000249341	ENSG00000249341	rs13126826	4	53696118	C	A	0.8	-1.15755	0.0542557	2.05162e-69
QTS000013	QTD000110	GEUVADIS	LCL	EFO_0005292	LCL	naive	445	ENSG00000249502	ENSG00000249502	rs6449309	4	17571585	C	T	0.698876	-0.33434	0.0447044	4.25196e-13
QTS000013	QTD000110	GEUVADIS	LCL	EFO_0005292	LCL	naive	445	ENSG00000249509	ENSG00000249509	rs6854311	4	112624298	T	C	0.661798	-0.296626	0.0594084	8.65604e-07
QTS000013	QTD000110	GEUVADIS	LCL	EFO_0005292	LCL	naive	445	ENSG00000249685	ENSG00000249685	rs11096983	4	39133603	A	T	0.505618	0.268912	0.0308844	6.75188e-17
QTS000013	QTD000110	GEUVADIS	LCL	EFO_0005292	LCL	naive	445	ENSG00000249988	ENSG00000249988	rs28497738	4	14237096	A	G	0.194382	-0.353301	0.061678	1.91032e-08
QTS000013	QTD000110	GEUVADIS	LCL	EFO_0005292	LCL	naive	445	ENSG00000250312	ENSG00000250312	rs12503543	4	298879	C	T	0.431461	-0.413249	0.0603767	2.65571e-11
QTS000013	QTD000110	GEUVADIS	LCL	EFO_0005292	LCL	naive	445	ENSG00000250312	ENSG00000250312	rs17164859	4	111638	A	G	0.0337079	1.37851	0.171914	1.02221e-14
QTS000013	QTD000110	GEUVADIS	LCL	EFO_0005292	LCL	naive	445	ENSG00000250312	ENSG00000250312	rs6815089	4	122836	C	A	0.170787	0.984683	0.0683198	1.05984e-38
QTS000013	QTD000110	GEUVADIS	LCL	EFO_0005292	LCL	naive	445	ENSG00000250317	ENSG00000250317	rs6448414	4	25914204	G	A	0.0831461	-0.893828	0.0912591	1.40017e-20
QTS000013	QTD000110	GEUVADIS	LCL	EFO_0005292	LCL	naive	445	ENSG00000250326	ENSG00000250326	rs4594668	4	143129293	A	T	0.375281	0.440711	0.0537827	2.918e-15
QTS000013	QTD000110	GEUVADIS	LCL	EFO_0005292	LCL	naive	445	ENSG00000250626	ENSG00000250626	rs9997066	4	188027200	G	C	0.1	-0.418738	0.0883433	2.91146e-06
QTS000013	QTD000110	GEUVADIS	LCL	EFO_0005292	LCL	naive	445	ENSG00000250673	ENSG00000250673	rs12152692	4	146209388	A	T	0.366292	0.604982	0.0460413	2.15875e-33
QTS000013	QTD000110	GEUVADIS	LCL	EFO_0005292	LCL	naive	445	ENSG00000251022	ENSG00000251022	rs189606145	4	82986308	G	C	0.0235955	-0.518009	0.0938826	5.94667e-08
QTS000013	QTD000110	GEUVADIS	LCL	EFO_0005292	LCL	naive	445	ENSG00000251022	ENSG00000251022	rs2305876	4	82900171	A	G	0.304494	-0.496796	0.0237436	1.47702e-67
QTS000013	QTD000110	GEUVADIS	LCL	EFO_0005292	LCL	naive	445	ENSG00000251022	ENSG00000251022	rs7691339	4	82991444	A	C	0.78427	-0.221348	0.0339771	2.04056e-10
QTS000013	QTD000110	GEUVADIS	LCL	EFO_0005292	LCL	naive	445	ENSG00000251129	ENSG00000251129	rs10016376	4	31996940	G	A	0.813483	-0.74363	0.0707586	3.79893e-23
QTS000013	QTD000110	GEUVADIS	LCL	EFO_0005292	LCL	naive	445	ENSG00000251230	ENSG00000251230	rs3796688	4	184850232	T	C	0.724719	-0.409037	0.0693331	7.3891e-09
QTS000013	QTD000110	GEUVADIS	LCL	EFO_0005292	LCL	naive	445	ENSG00000251432	ENSG00000251432	rs290003	4	128339924	T	C	0.341573	-0.218713	0.0474197	5.26182e-06
QTS000013	QTD000110	GEUVADIS	LCL	EFO_0005292	LCL	naive	445	ENSG00000251615	ENSG00000251615	rs34893440	4	8356009	A	C	0.220225	0.394928	0.0643355	1.89406e-09
QTS000013	QTD000110	GEUVADIS	LCL	EFO_0005292	LCL	naive	445	ENSG00000256043	ENSG00000256043	rs2292538	4	155953681	G	A	0.361798	-0.433256	0.0583593	6.14938e-13
QTS000013	QTD000110	GEUVADIS	LCL	EFO_0005292	LCL	naive	445	ENSG00000259959	ENSG00000259959	rs4435717	4	47931169	G	A	0.393258	-0.355656	0.0505429	7.81362e-12
QTS000013	QTD000110	GEUVADIS	LCL	EFO_0005292	LCL	naive	445	ENSG00000260296	ENSG00000260296	rs6531754	4	40053489	C	T	0.174157	0.298961	0.0665806	9.15184e-06
QTS000013	QTD000110	GEUVADIS	LCL	EFO_0005292	LCL	naive	445	ENSG00000260303	ENSG00000260303	rs12650630	4	146084224	A	G	0.144944	0.513195	0.080224	4.14151e-10
QTS000013	QTD000110	GEUVADIS	LCL	EFO_0005292	LCL	naive	445	ENSG00000260303	ENSG00000260303	rs7677699	4	146075728	C	T	0.35618	-0.328582	0.0560728	9.22435e-09
QTS000013	QTD000110	GEUVADIS	LCL	EFO_0005292	LCL	naive	445	ENSG00000260303	ENSG00000260303	rs7688003	4	146015695	A	T	0.596629	0.607427	0.0484426	5.89475e-31
QTS000013	QTD000110	GEUVADIS	LCL	EFO_0005292	LCL	naive	445	ENSG00000261490	ENSG00000261490	rs741077	4	10234518	T	C	0.382022	0.258272	0.0470836	7.05417e-08
QTS000013	QTD000110	GEUVADIS	LCL	EFO_0005292	LCL	naive	445	ENSG00000263327	ENSG00000263327	rs10489063	4	16315808	A	G	0.0573034	0.533694	0.104596	5.04115e-07
QTS000013	QTD000110	GEUVADIS	LCL	EFO_0005292	LCL	naive	445	ENSG00000263327	ENSG00000263327	rs11722457	4	16398499	T	A	0.355056	-0.24708	0.0479308	3.87694e-07
QTS000013	QTD000110	GEUVADIS	LCL	EFO_0005292	LCL	naive	445	ENSG00000263327	ENSG00000263327	rs28516589	4	16232488	C	T	0.0808989	-0.513672	0.0910706	3.07994e-08
QTS000013	QTD000110	GEUVADIS	LCL	EFO_0005292	LCL	naive	445	ENSG00000269921	ENSG00000269921	rs6811652	4	56432420	C	T	0.379775	0.166024	0.0346347	2.26105e-06
QTS000013	QTD000110	GEUVADIS	LCL	EFO_0005292	LCL	naive	445	ENSG00000269949	ENSG00000269949	rs13113032	4	56960953	T	A	0.233708	-0.441	0.0351885	6.26555e-31
QTS000013	QTD000110	GEUVADIS	LCL	EFO_0005292	LCL	naive	445	ENSG00000270426	ENSG00000270426	rs79427218	4	184483752	A	G	0.103371	0.488778	0.0681272	3.19971e-12
QTS000013	QTD000110	GEUVADIS	LCL	EFO_0005292	LCL	naive	445	ENSG00000271538	ENSG00000271538	rs1991229	4	184537555	C	T	0.731461	-0.804044	0.0506008	4.61476e-45
QTS000013	QTD000110	GEUVADIS	LCL	EFO_0005292	LCL	naive	445	ENSG00000272567	ENSG00000272567	rs2280499	4	112231334	G	A	0.589888	-0.156894	0.0299731	2.59264e-07
QTS000013	QTD000110	GEUVADIS	LCL	EFO_0005292	LCL	naive	445	ENSG00000272602	ENSG00000272602	rs116108144	4	94549	A	G	0.041573	-0.703522	0.135157	3.00815e-07
QTS000013	QTD000110	GEUVADIS	LCL	EFO_0005292	LCL	naive	445	ENSG00000272602	ENSG00000272602	rs61792237	4	109223	T	C	0.183146	0.47817	0.0730879	1.72363e-10
QTS000013	QTD000110	GEUVADIS	LCL	EFO_0005292	LCL	naive	445	ENSG00000272602	ENSG00000272602	rs61794968	4	192611	A	G	0.402247	0.29743	0.0594049	8.08876e-07
QTS000013	QTD000110	GEUVADIS	LCL	EFO_0005292	LCL	naive	445	ENSG00000272777	ENSG00000272777	rs186466092	4	99097996	G	A	0.0280899	1.29545	0.141429	2.1389e-18
QTS000013	QTD000110	GEUVADIS	LCL	EFO_0005292	LCL	naive	445	ENSG00000272927	ENSG00000272927	rs28504161	4	647952	A	G	0.183146	0.456852	0.065709	1.3384e-11
QTS000013	QTD000110	GEUVADIS	LCL	EFO_0005292	LCL	naive	445	ENSG00000273449	ENSG00000273449	rs958855	4	163530489	A	G	0.595506	-0.645925	0.0370993	9.04951e-52
QTS000013	QTD000110	GEUVADIS	LCL	EFO_0005292	LCL	naive	445	ENSG00000281501	ENSG00000281501	rs73094683	4	25160758	G	T	0.0921348	-1.13243	0.0795641	6.1162e-38
QTS000013	QTD000110	GEUVADIS	LCL	EFO_0005292	LCL	naive	445	ENSG00000281731	ENSG00000281731	rs6828577	4	118783346	T	C	0.632584	-0.302329	0.0428115	6.64436e-12
QTS000013	QTD000110	GEUVADIS	LCL	EFO_0005292	LCL	naive	445	ENSG00000286039	ENSG00000286039	rs13141534	4	173504085	T	C	0.729213	-0.311159	0.0654082	2.6844e-06
QTS000013	QTD000110	GEUVADIS	LCL	EFO_0005292	LCL	naive	445	ENSG00000286089	ENSG00000286089	rs6531760	4	40188687	A	G	0.778652	0.200625	0.0394438	5.46132e-07
QTS000013	QTD000110	GEUVADIS	LCL	EFO_0005292	LCL	naive	445	ENSG00000286256	ENSG00000286256	rs28711909	4	184848746	G	A	0.17191	0.433514	0.0788736	6.65795e-08
QTS000013	QTD000110	GEUVADIS	LCL	EFO_0005292	LCL	naive	445	ENSG00000286292	ENSG00000286292	rs116690444	4	183589937	A	G	0.0258427	-0.826767	0.171215	1.91253e-06
QTS000013	QTD000110	GEUVADIS	LCL	EFO_0005292	LCL	naive	445	ENSG00000286292	ENSG00000286292	rs11737194	4	184454723	G	A	0.541573	0.306623	0.0603826	5.69265e-07
QTS000013	QTD000110	GEUVADIS	LCL	EFO_0005292	LCL	naive	445	ENSG00000286292	ENSG00000286292	rs6831315	4	184477202	C	A	0.094382	0.419728	0.0901489	4.30372e-06
QTS000013	QTD000110	GEUVADIS	LCL	EFO_0005292	LCL	naive	445	ENSG00000286292	ENSG00000286292	rs7667027	4	184498753	C	T	0.192135	-0.348245	0.0724007	2.09183e-06
QTS000013	QTD000110	GEUVADIS	LCL	EFO_0005292	LCL	naive	445	ENSG00000286292	ENSG00000286292	rs7681334	4	184789705	G	A	0.47191	0.263911	0.0544244	1.736e-06
QTS000013	QTD000110	GEUVADIS	LCL	EFO_0005292	LCL	naive	445	ENSG00000286349	ENSG00000286349	rs2381394	4	39619924	C	G	0.653933	0.349136	0.05277	1.09827e-10
QTS000013	QTD000110	GEUVADIS	LCL	EFO_0005292	LCL	naive	445	ENSG00000286705	ENSG00000286705	rs115814351	4	473735	C	T	0.0292135	0.685684	0.153484	1.01325e-05
QTS000013	QTD000110	GEUVADIS	LCL	EFO_0005292	LCL	naive	445	ENSG00000287104	ENSG00000287104	rs3892976	4	6956887	G	A	0.440449	0.559482	0.0502058	1.64621e-25
QTS000013	QTD000110	GEUVADIS	LCL	EFO_0005292	LCL	naive	445	ENSG00000287382	ENSG00000287382	rs878956	4	55947949	G	A	0.61573	-0.263229	0.0557086	3.12022e-06
QTS000013	QTD000110	GEUVADIS	LCL	EFO_0005292	LCL	naive	445	ENSG00000289480	ENSG00000289480	rs11941278	4	82348274	A	C	0.230337	0.801645	0.0574684	9.54536e-37
QTS000013	QTD000110	GEUVADIS	LCL	EFO_0005292	LCL	naive	445	ENSG00000289520	ENSG00000289520	rs13116092	4	176333704	A	G	0.35618	-0.483957	0.0513347	2.63103e-19
QTS000013	QTD000110	GEUVADIS	LCL	EFO_0005292	LCL	naive	445	ENSG00000013561	ENSG00000013561	rs252140	5	141965627	C	T	0.801124	-0.803196	0.0627884	5.63247e-32
QTS000013	QTD000110	GEUVADIS	LCL	EFO_0005292	LCL	naive	445	ENSG00000027847	ENSG00000027847	rs1843633	5	177597337	A	G	0.535955	-0.41474	0.0535229	6.74533e-14
QTS000013	QTD000110	GEUVADIS	LCL	EFO_0005292	LCL	naive	445	ENSG00000028310	ENSG00000028310	rs147100896	5	934229	T	C	0.0516854	0.510845	0.0695996	1.07783e-12
QTS000013	QTD000110	GEUVADIS	LCL	EFO_0005292	LCL	naive	445	ENSG00000037749	ENSG00000037749	rs56760618	5	153048140	G	A	0.0224719	0.856084	0.177501	1.96653e-06
QTS000013	QTD000110	GEUVADIS	LCL	EFO_0005292	LCL	naive	445	ENSG00000039319	ENSG00000039319	rs1097312	5	80429221	G	C	0.892135	-0.502098	0.0763264	1.38487e-10
QTS000013	QTD000110	GEUVADIS	LCL	EFO_0005292	LCL	naive	445	ENSG00000040275	ENSG00000040275	rs113859111	5	169610283	C	T	0.0483146	-0.483321	0.0925511	2.75962e-07
QTS000013	QTD000110	GEUVADIS	LCL	EFO_0005292	LCL	naive	445	ENSG00000044115	ENSG00000044115	rs11242438	5	138674072	C	T	0.182022	-0.344621	0.0683213	6.73232e-07
QTS000013	QTD000110	GEUVADIS	LCL	EFO_0005292	LCL	naive	445	ENSG00000047188	ENSG00000047188	rs348941	5	113488469	G	C	0.691011	-0.411062	0.0636227	2.82258e-10
QTS000013	QTD000110	GEUVADIS	LCL	EFO_0005292	LCL	naive	445	ENSG00000048162	ENSG00000048162	rs6556264	5	176332347	A	G	0.558427	0.169823	0.0344819	1.20532e-06
QTS000013	QTD000110	GEUVADIS	LCL	EFO_0005292	LCL	naive	445	ENSG00000049167	ENSG00000049167	rs26956	5	60495158	C	A	0.21236	0.306662	0.0536263	2.01411e-08
QTS000013	QTD000110	GEUVADIS	LCL	EFO_0005292	LCL	naive	445	ENSG00000049167	ENSG00000049167	rs28436304	5	61038584	G	A	0.421348	-0.417024	0.0409674	5.99147e-22
QTS000013	QTD000110	GEUVADIS	LCL	EFO_0005292	LCL	naive	445	ENSG00000049167	ENSG00000049167	rs898622	5	60784354	G	A	0.0977528	0.417083	0.0745441	3.93081e-08
QTS000013	QTD000110	GEUVADIS	LCL	EFO_0005292	LCL	naive	445	ENSG00000049192	ENSG00000049192	rs146186225	5	64831898	C	G	0.0359551	-0.819141	0.137467	5.29461e-09
QTS000013	QTD000110	GEUVADIS	LCL	EFO_0005292	LCL	naive	445	ENSG00000049192	ENSG00000049192	rs377766	5	65054612	G	T	0.708989	0.557503	0.0532727	5.51788e-23
QTS000013	QTD000110	GEUVADIS	LCL	EFO_0005292	LCL	naive	445	ENSG00000049192	ENSG00000049192	rs62371025	5	65064061	G	A	0.193258	0.366107	0.0642358	2.23506e-08
QTS000013	QTD000110	GEUVADIS	LCL	EFO_0005292	LCL	naive	445	ENSG00000051596	ENSG00000051596	rs11134949	5	175919625	A	C	0.213483	0.542986	0.0749785	2.05772e-12
QTS000013	QTD000110	GEUVADIS	LCL	EFO_0005292	LCL	naive	445	ENSG00000053108	ENSG00000053108	rs3851487	5	133824931	C	T	0.491011	-0.729365	0.0547679	4.03457e-34
QTS000013	QTD000110	GEUVADIS	LCL	EFO_0005292	LCL	naive	445	ENSG00000053108	ENSG00000053108	rs55892079	5	133810032	C	T	0.11236	0.561012	0.0986057	2.35994e-08
QTS000013	QTD000110	GEUVADIS	LCL	EFO_0005292	LCL	naive	445	ENSG00000053108	ENSG00000053108	rs55931856	5	133828075	T	C	0.274157	0.393925	0.068645	1.80433e-08
QTS000013	QTD000110	GEUVADIS	LCL	EFO_0005292	LCL	naive	445	ENSG00000055163	ENSG00000055163	rs727588	5	157272119	A	C	0.530337	-0.411896	0.0478942	1.5002e-16
QTS000013	QTD000110	GEUVADIS	LCL	EFO_0005292	LCL	naive	445	ENSG00000062194	ENSG00000062194	rs831652	5	57204599	C	T	0.740449	0.259075	0.0422598	1.98418e-09
QTS000013	QTD000110	GEUVADIS	LCL	EFO_0005292	LCL	naive	445	ENSG00000064652	ENSG00000064652	rs17149745	5	122929237	C	A	0.107865	0.540719	0.0892203	2.96889e-09
QTS000013	QTD000110	GEUVADIS	LCL	EFO_0005292	LCL	naive	445	ENSG00000067113	ENSG00000067113	rs7719928	5	55388522	T	A	0.264045	-0.599133	0.0587427	5.08235e-22
QTS000013	QTD000110	GEUVADIS	LCL	EFO_0005292	LCL	naive	445	ENSG00000068796	ENSG00000068796	rs61354333	5	62285604	G	A	0.0876404	-0.959531	0.0998062	5.97781e-20
QTS000013	QTD000110	GEUVADIS	LCL	EFO_0005292	LCL	naive	445	ENSG00000070614	ENSG00000070614	rs11994	5	150558177	G	A	0.38427	0.290004	0.0499166	1.21889e-08
QTS000013	QTD000110	GEUVADIS	LCL	EFO_0005292	LCL	naive	445	ENSG00000072682	ENSG00000072682	rs10058655	5	132235203	A	T	0.362921	0.38418	0.0486066	2.2935e-14
QTS000013	QTD000110	GEUVADIS	LCL	EFO_0005292	LCL	naive	445	ENSG00000072786	ENSG00000072786	rs12110143	5	172117158	G	A	0.18427	0.401372	0.0714512	3.486e-08
QTS000013	QTD000110	GEUVADIS	LCL	EFO_0005292	LCL	naive	445	ENSG00000080709	ENSG00000080709	rs11241281	5	114480867	C	T	0.447191	0.310997	0.0599611	3.3043e-07
QTS000013	QTD000110	GEUVADIS	LCL	EFO_0005292	LCL	naive	445	ENSG00000081059	ENSG00000081059	rs30493	5	134112335	G	T	0.747191	0.365545	0.0613419	5.28459e-09
QTS000013	QTD000110	GEUVADIS	LCL	EFO_0005292	LCL	naive	445	ENSG00000081189	ENSG00000081189	rs13170975	5	88725017	A	G	0.0382022	-0.62643	0.13376	3.79233e-06
QTS000013	QTD000110	GEUVADIS	LCL	EFO_0005292	LCL	naive	445	ENSG00000081791	ENSG00000081791	rs351260	5	141930259	G	A	0.244944	-0.844742	0.0586229	1.09214e-38
QTS000013	QTD000110	GEUVADIS	LCL	EFO_0005292	LCL	naive	445	ENSG00000082074	ENSG00000082074	rs155381	5	39262191	C	T	0.357303	0.600824	0.0602431	3.2668e-21
QTS000013	QTD000110	GEUVADIS	LCL	EFO_0005292	LCL	naive	445	ENSG00000082213	ENSG00000082213	rs58763180	5	31470443	A	G	0.103371	0.571217	0.0954981	4.65792e-09
QTS000013	QTD000110	GEUVADIS	LCL	EFO_0005292	LCL	naive	445	ENSG00000083720	ENSG00000083720	rs72746919	5	41721199	T	C	0.231461	0.281725	0.0600638	3.66793e-06
QTS000013	QTD000110	GEUVADIS	LCL	EFO_0005292	LCL	naive	445	ENSG00000085365	ENSG00000085365	rs9293745	5	78350251	G	A	0.724719	0.320317	0.0716634	1.00295e-05
QTS000013	QTD000110	GEUVADIS	LCL	EFO_0005292	LCL	naive	445	ENSG00000087206	ENSG00000087206	rs186521582	5	177019483	T	A	0.0157303	-0.965112	0.211204	6.39459e-06
QTS000013	QTD000110	GEUVADIS	LCL	EFO_0005292	LCL	naive	445	ENSG00000095015	ENSG00000095015	rs116771010	5	57793595	A	T	0.0235955	0.776107	0.161325	2.08318e-06
QTS000013	QTD000110	GEUVADIS	LCL	EFO_0005292	LCL	naive	445	ENSG00000112902	ENSG00000112902	rs17257569	5	9412439	T	C	0.0764045	0.937787	0.0848204	3.52746e-25
QTS000013	QTD000110	GEUVADIS	LCL	EFO_0005292	LCL	naive	445	ENSG00000112983	ENSG00000112983	rs2040862	5	138084300	C	T	0.139326	0.342674	0.0718396	2.52742e-06
QTS000013	QTD000110	GEUVADIS	LCL	EFO_0005292	LCL	naive	445	ENSG00000113070	ENSG00000113070	rs6866390	5	140278350	A	G	0.741573	0.37151	0.0680474	8.08326e-08
QTS000013	QTD000110	GEUVADIS	LCL	EFO_0005292	LCL	naive	445	ENSG00000113141	ENSG00000113141	rs188991679	5	140263935	G	A	0.0146067	0.995082	0.215072	4.92374e-06
QTS000013	QTD000110	GEUVADIS	LCL	EFO_0005292	LCL	naive	445	ENSG00000113273	ENSG00000113273	rs337836	5	78884913	T	C	0.231461	-0.343076	0.0576504	5.53431e-09
QTS000013	QTD000110	GEUVADIS	LCL	EFO_0005292	LCL	naive	445	ENSG00000113296	ENSG00000113296	rs6873684	5	79998375	C	T	0.61573	-0.61293	0.0471207	7.4974e-33
QTS000013	QTD000110	GEUVADIS	LCL	EFO_0005292	LCL	naive	445	ENSG00000113300	ENSG00000113300	rs11956007	5	180560919	T	G	0.155056	0.380818	0.0805847	3.11185e-06
QTS000013	QTD000110	GEUVADIS	LCL	EFO_0005292	LCL	naive	445	ENSG00000113318	ENSG00000113318	rs245335	5	80733589	T	C	0.392135	-0.476708	0.0549594	8.66004e-17
QTS000013	QTD000110	GEUVADIS	LCL	EFO_0005292	LCL	naive	445	ENSG00000113318	ENSG00000113318	rs394592	5	80876498	G	A	0.230337	-0.330173	0.0654318	6.6682e-07
QTS000013	QTD000110	GEUVADIS	LCL	EFO_0005292	LCL	naive	445	ENSG00000113318	ENSG00000113318	rs6151906	5	80839094	C	T	0.194382	0.381673	0.0687	4.85625e-08
QTS000013	QTD000110	GEUVADIS	LCL	EFO_0005292	LCL	naive	445	ENSG00000113319	ENSG00000113319	rs17228569	5	81220120	T	C	0.398876	-0.291051	0.0516242	3.12188e-08
QTS000013	QTD000110	GEUVADIS	LCL	EFO_0005292	LCL	naive	445	ENSG00000113356	ENSG00000113356	rs2303801	5	90474951	G	A	0.391011	0.261004	0.0547045	2.51331e-06
QTS000013	QTD000110	GEUVADIS	LCL	EFO_0005292	LCL	naive	445	ENSG00000113407	ENSG00000113407	rs3777074	5	33463006	T	G	0.197753	0.374151	0.0623891	4.26286e-09
QTS000013	QTD000110	GEUVADIS	LCL	EFO_0005292	LCL	naive	445	ENSG00000113441	ENSG00000113441	rs38035	5	96987576	C	T	0.462921	-0.211278	0.0465158	7.2449e-06
QTS000013	QTD000110	GEUVADIS	LCL	EFO_0005292	LCL	naive	445	ENSG00000113494	ENSG00000113494	rs6451197	5	35329880	G	C	0.351685	0.420114	0.0478344	3.82415e-17
QTS000013	QTD000110	GEUVADIS	LCL	EFO_0005292	LCL	naive	445	ENSG00000113504	ENSG00000113504	rs35188965	5	1104823	C	T	0.501124	-0.773431	0.0410944	4.44038e-58
QTS000013	QTD000110	GEUVADIS	LCL	EFO_0005292	LCL	naive	445	ENSG00000113532	ENSG00000113532	rs277869	5	100776932	A	C	0.288764	0.251645	0.0535154	3.47075e-06
QTS000013	QTD000110	GEUVADIS	LCL	EFO_0005292	LCL	naive	445	ENSG00000113558	ENSG00000113558	rs17167275	5	134124104	C	T	0.119101	-0.324152	0.0432122	3.65407e-13
QTS000013	QTD000110	GEUVADIS	LCL	EFO_0005292	LCL	naive	445	ENSG00000113595	ENSG00000113595	rs37330	5	65610790	T	A	0.713483	-0.291325	0.0567661	4.34869e-07
QTS000013	QTD000110	GEUVADIS	LCL	EFO_0005292	LCL	naive	445	ENSG00000113597	ENSG00000113597	rs6898710	5	65533997	C	G	0.362921	0.203335	0.0348708	1.08289e-08
QTS000013	QTD000110	GEUVADIS	LCL	EFO_0005292	LCL	naive	445	ENSG00000113643	ENSG00000113643	rs80346848	5	168512369	C	T	0.140449	0.354918	0.0556555	4.66612e-10
QTS000013	QTD000110	GEUVADIS	LCL	EFO_0005292	LCL	naive	445	ENSG00000113648	ENSG00000113648	rs115112719	5	135417196	C	T	0.011236	0.60271	0.120162	7.73949e-07
QTS000013	QTD000110	GEUVADIS	LCL	EFO_0005292	LCL	naive	445	ENSG00000113721	ENSG00000113721	rs4432875	5	150159964	G	A	0.151685	-0.796816	0.0797232	2.74065e-21
QTS000013	QTD000110	GEUVADIS	LCL	EFO_0005292	LCL	naive	445	ENSG00000113721	ENSG00000113721	rs7719910	5	150066424	G	T	0.131461	-0.465175	0.0896478	3.26649e-07
QTS000013	QTD000110	GEUVADIS	LCL	EFO_0005292	LCL	naive	445	ENSG00000113721	ENSG00000113721	rs919751	5	150125926	A	G	0.351685	0.338639	0.0644389	2.33293e-07
QTS000013	QTD000110	GEUVADIS	LCL	EFO_0005292	LCL	naive	445	ENSG00000113734	ENSG00000113734	rs72816117	5	173089762	C	T	0.102247	-0.595223	0.0780328	1.54854e-13
QTS000013	QTD000110	GEUVADIS	LCL	EFO_0005292	LCL	naive	445	ENSG00000113758	ENSG00000113758	rs179809	5	177438328	T	G	0.458427	-0.32075	0.0568983	3.13234e-08
QTS000013	QTD000110	GEUVADIS	LCL	EFO_0005292	LCL	naive	445	ENSG00000113761	ENSG00000113761	rs11954792	5	177022605	G	C	0.0966292	-0.453011	0.0773185	9.2702e-09
QTS000013	QTD000110	GEUVADIS	LCL	EFO_0005292	LCL	naive	445	ENSG00000120314	ENSG00000120314	rs801171	5	140735718	G	A	0.483146	0.232101	0.0414093	3.72646e-08
QTS000013	QTD000110	GEUVADIS	LCL	EFO_0005292	LCL	naive	445	ENSG00000120733	ENSG00000120733	rs2277067	5	138439584	G	A	0.280899	0.28172	0.0455877	1.49164e-09
QTS000013	QTD000110	GEUVADIS	LCL	EFO_0005292	LCL	naive	445	ENSG00000123213	ENSG00000123213	rs2561227	5	65743840	G	T	0.242697	0.529101	0.0523947	1.17006e-21
QTS000013	QTD000110	GEUVADIS	LCL	EFO_0005292	LCL	naive	445	ENSG00000123219	ENSG00000123219	rs62369011	5	65549600	C	T	0.294382	0.704865	0.0397558	3.42414e-53
QTS000013	QTD000110	GEUVADIS	LCL	EFO_0005292	LCL	naive	445	ENSG00000124279	ENSG00000124279	rs4702472	5	7505161	G	A	0.0247191	0.764311	0.169286	8.19017e-06
QTS000013	QTD000110	GEUVADIS	LCL	EFO_0005292	LCL	naive	445	ENSG00000129596	ENSG00000129596	rs1960911	5	115742244	G	T	0.223595	0.346012	0.0737649	3.66259e-06
QTS000013	QTD000110	GEUVADIS	LCL	EFO_0005292	LCL	naive	445	ENSG00000129596	ENSG00000129596	rs60776622	5	115708011	C	A	0.0101124	1.30375	0.28018	4.35752e-06
QTS000013	QTD000110	GEUVADIS	LCL	EFO_0005292	LCL	naive	445	ENSG00000129596	ENSG00000129596	rs9326970	5	115629905	G	A	0.358427	0.357987	0.0650254	6.34698e-08
QTS000013	QTD000110	GEUVADIS	LCL	EFO_0005292	LCL	naive	445	ENSG00000129625	ENSG00000129625	rs17164132	5	112817223	C	T	0.0932584	-0.458268	0.0930071	1.19225e-06
QTS000013	QTD000110	GEUVADIS	LCL	EFO_0005292	LCL	naive	445	ENSG00000131188	ENSG00000131188	rs2731662	5	177445493	A	G	0.524719	-0.118389	0.0262557	8.40805e-06
QTS000013	QTD000110	GEUVADIS	LCL	EFO_0005292	LCL	naive	445	ENSG00000131435	ENSG00000131435	rs71583465	5	132258935	G	C	0.588764	-0.615037	0.0471916	5.92382e-33
QTS000013	QTD000110	GEUVADIS	LCL	EFO_0005292	LCL	naive	445	ENSG00000131459	ENSG00000131459	rs3749793	5	180294542	G	A	0.213483	0.326189	0.0596603	7.75563e-08
QTS000013	QTD000110	GEUVADIS	LCL	EFO_0005292	LCL	naive	445	ENSG00000131507	ENSG00000131507	rs3765011	5	142138100	G	C	0.652809	0.331452	0.0544461	2.53959e-09
QTS000013	QTD000110	GEUVADIS	LCL	EFO_0005292	LCL	naive	445	ENSG00000131711	ENSG00000131711	rs1217817	5	72093924	G	A	0.644944	-0.841787	0.0546172	5.49417e-43
QTS000013	QTD000110	GEUVADIS	LCL	EFO_0005292	LCL	naive	445	ENSG00000131732	ENSG00000131732	rs73766218	5	81355751	T	G	0.0707865	0.422144	0.0830085	5.4834e-07
QTS000013	QTD000110	GEUVADIS	LCL	EFO_0005292	LCL	naive	445	ENSG00000132356	ENSG00000132356	rs249428	5	40765619	T	C	0.667416	0.319498	0.0477484	6.91365e-11
QTS000013	QTD000110	GEUVADIS	LCL	EFO_0005292	LCL	naive	445	ENSG00000132570	ENSG00000132570	rs76875247	5	134960080	A	G	0.0494382	0.610581	0.11276	1.02208e-07
QTS000013	QTD000110	GEUVADIS	LCL	EFO_0005292	LCL	naive	445	ENSG00000132842	ENSG00000132842	rs11746090	5	78044022	G	A	0.238202	-0.466947	0.0586355	1.50781e-14
QTS000013	QTD000110	GEUVADIS	LCL	EFO_0005292	LCL	naive	445	ENSG00000133706	ENSG00000133706	rs13179517	5	146176249	C	T	0.21573	0.310165	0.0489829	6.09524e-10
QTS000013	QTD000110	GEUVADIS	LCL	EFO_0005292	LCL	naive	445	ENSG00000133835	ENSG00000133835	rs257978	5	119466169	G	A	0.485393	-0.187112	0.0346728	1.12509e-07
QTS000013	QTD000110	GEUVADIS	LCL	EFO_0005292	LCL	naive	445	ENSG00000134056	ENSG00000134056	rs6450026	5	69250327	A	C	0.611236	-0.507953	0.048736	7.88961e-23
QTS000013	QTD000110	GEUVADIS	LCL	EFO_0005292	LCL	naive	445	ENSG00000135074	ENSG00000135074	rs12518796	5	157410482	G	A	0.11573	-0.48291	0.0829092	1.12284e-08
QTS000013	QTD000110	GEUVADIS	LCL	EFO_0005292	LCL	naive	445	ENSG00000135074	ENSG00000135074	rs7718463	5	157552057	T	A	0.637079	-0.351053	0.0548116	3.95522e-10
QTS000013	QTD000110	GEUVADIS	LCL	EFO_0005292	LCL	naive	445	ENSG00000135074	ENSG00000135074	rs868989	5	157507299	C	A	0.673034	-0.438556	0.054522	8.55827e-15
QTS000013	QTD000110	GEUVADIS	LCL	EFO_0005292	LCL	naive	445	ENSG00000135077	ENSG00000135077	rs7730175	5	157092549	T	C	0.838202	-0.420273	0.0836039	7.32701e-07
QTS000013	QTD000110	GEUVADIS	LCL	EFO_0005292	LCL	naive	445	ENSG00000138829	ENSG00000138829	rs59283285	5	128558388	C	A	0.138202	0.687332	0.0756245	3.70358e-18
QTS000013	QTD000110	GEUVADIS	LCL	EFO_0005292	LCL	naive	445	ENSG00000145536	ENSG00000145536	rs59595374	5	5047394	T	G	0.0348315	0.893344	0.166822	1.39545e-07
QTS000013	QTD000110	GEUVADIS	LCL	EFO_0005292	LCL	naive	445	ENSG00000145545	ENSG00000145545	rs2434524	5	6640658	A	C	0.158427	0.390542	0.0721384	1.02791e-07
QTS000013	QTD000110	GEUVADIS	LCL	EFO_0005292	LCL	naive	445	ENSG00000145725	ENSG00000145725	rs26524	5	103120600	A	G	0.311236	0.804635	0.0433789	7.38332e-57
QTS000013	QTD000110	GEUVADIS	LCL	EFO_0005292	LCL	naive	445	ENSG00000145730	ENSG00000145730	rs7731395	5	103026057	C	A	0.28427	-0.341745	0.038545	2.03387e-17
QTS000013	QTD000110	GEUVADIS	LCL	EFO_0005292	LCL	naive	445	ENSG00000145736	ENSG00000145736	rs28478097	5	71014171	C	G	0.535955	-0.646566	0.0560185	4.95539e-27
QTS000013	QTD000110	GEUVADIS	LCL	EFO_0005292	LCL	naive	445	ENSG00000145777	ENSG00000145777	rs2289277	5	111073369	C	G	0.462921	-0.343871	0.0538538	4.44249e-10
QTS000013	QTD000110	GEUVADIS	LCL	EFO_0005292	LCL	naive	445	ENSG00000145779	ENSG00000145779	rs3920174	5	119354788	A	G	0.373034	0.318805	0.0510813	1.04229e-09
QTS000013	QTD000110	GEUVADIS	LCL	EFO_0005292	LCL	naive	445	ENSG00000145782	ENSG00000145782	rs147706083	5	115840495	A	T	0.0146067	1.19082	0.184597	2.99787e-10
QTS000013	QTD000110	GEUVADIS	LCL	EFO_0005292	LCL	naive	445	ENSG00000145817	ENSG00000145817	rs6864309	5	144170653	G	T	0.222472	-0.54712	0.0452056	3.20969e-29
QTS000013	QTD000110	GEUVADIS	LCL	EFO_0005292	LCL	naive	445	ENSG00000145907	ENSG00000145907	rs2964589	5	151738628	G	T	0.755056	0.204455	0.0423121	1.88315e-06
QTS000013	QTD000110	GEUVADIS	LCL	EFO_0005292	LCL	naive	445	ENSG00000145934	ENSG00000145934	rs55698578	5	167837721	G	A	0.201124	0.458922	0.0731418	8.57071e-10
QTS000013	QTD000110	GEUVADIS	LCL	EFO_0005292	LCL	naive	445	ENSG00000145936	ENSG00000145936	rs45551732	5	170389370	C	T	0.0494382	-0.508486	0.105986	2.21744e-06
QTS000013	QTD000110	GEUVADIS	LCL	EFO_0005292	LCL	naive	445	ENSG00000146007	ENSG00000146007	rs2337984	5	140757226	G	A	0.439326	0.304869	0.0562112	9.7625e-08
QTS000013	QTD000110	GEUVADIS	LCL	EFO_0005292	LCL	naive	445	ENSG00000146054	ENSG00000146054	rs76492548	5	181199242	G	A	0.0561798	-0.63846	0.109788	1.18142e-08
QTS000013	QTD000110	GEUVADIS	LCL	EFO_0005292	LCL	naive	445	ENSG00000146066	ENSG00000146066	rs1060588	5	176388873	T	C	0.103371	-0.43163	0.0391525	4.64744e-25
QTS000013	QTD000110	GEUVADIS	LCL	EFO_0005292	LCL	naive	445	ENSG00000146094	ENSG00000146094	rs114422170	5	177508998	G	A	0.0494382	-0.879077	0.13074	5.64819e-11
QTS000013	QTD000110	GEUVADIS	LCL	EFO_0005292	LCL	naive	445	ENSG00000151292	ENSG00000151292	rs7734476	5	123513182	G	A	0.638202	0.363737	0.0511334	4.75839e-12
QTS000013	QTD000110	GEUVADIS	LCL	EFO_0005292	LCL	naive	445	ENSG00000151881	ENSG00000151881	rs115154880	5	43883847	G	A	0.041573	0.669498	0.13966	2.25878e-06
QTS000013	QTD000110	GEUVADIS	LCL	EFO_0005292	LCL	naive	445	ENSG00000151883	ENSG00000151883	rs10434558	5	50584277	A	G	0.859551	-0.376486	0.0810548	4.53016e-06
QTS000013	QTD000110	GEUVADIS	LCL	EFO_0005292	LCL	naive	445	ENSG00000152348	ENSG00000152348	rs324914	5	82094131	T	C	0.18764	0.975718	0.0516125	1.86443e-58
QTS000013	QTD000110	GEUVADIS	LCL	EFO_0005292	LCL	naive	445	ENSG00000152359	ENSG00000152359	rs72633982	5	75705496	C	T	0.165169	1.02573	0.054134	1.1899e-58
QTS000013	QTD000110	GEUVADIS	LCL	EFO_0005292	LCL	naive	445	ENSG00000153006	ENSG00000153006	rs3756739	5	64768584	G	C	0.140449	-0.543021	0.0707854	1.14972e-13
QTS000013	QTD000110	GEUVADIS	LCL	EFO_0005292	LCL	naive	445	ENSG00000154122	ENSG00000154122	rs10065666	5	14870582	G	C	0.396629	0.547786	0.0583792	3.7301e-19
QTS000013	QTD000110	GEUVADIS	LCL	EFO_0005292	LCL	naive	445	ENSG00000155545	ENSG00000155545	rs2591954	5	56949217	G	C	0.311236	-0.311792	0.0534955	1.09929e-08
QTS000013	QTD000110	GEUVADIS	LCL	EFO_0005292	LCL	naive	445	ENSG00000155850	ENSG00000155850	rs1541915	5	149960527	G	T	0.57191	0.291003	0.0355014	2.86276e-15
QTS000013	QTD000110	GEUVADIS	LCL	EFO_0005292	LCL	naive	445	ENSG00000155858	ENSG00000155858	rs10074334	5	157662590	C	A	0.613483	-0.258215	0.0535426	1.9699e-06
QTS000013	QTD000110	GEUVADIS	LCL	EFO_0005292	LCL	naive	445	ENSG00000155858	ENSG00000155858	rs138801397	5	157663951	G	C	0.0337079	-0.738369	0.140668	2.40744e-07
QTS000013	QTD000110	GEUVADIS	LCL	EFO_0005292	LCL	naive	445	ENSG00000155858	ENSG00000155858	rs9313615	5	157499874	T	G	0.678652	-0.313174	0.0570649	6.95612e-08
QTS000013	QTD000110	GEUVADIS	LCL	EFO_0005292	LCL	naive	445	ENSG00000157107	ENSG00000157107	rs2432236	5	72952892	G	A	0.495506	-0.367994	0.0497709	7.5251e-13
QTS000013	QTD000110	GEUVADIS	LCL	EFO_0005292	LCL	naive	445	ENSG00000158402	ENSG00000158402	rs114042687	5	138445764	C	T	0.0134831	1.15703	0.248921	4.46029e-06
QTS000013	QTD000110	GEUVADIS	LCL	EFO_0005292	LCL	naive	445	ENSG00000158985	ENSG00000158985	rs113372431	5	131202233	G	A	0.192135	-0.299567	0.0608976	1.23959e-06
QTS000013	QTD000110	GEUVADIS	LCL	EFO_0005292	LCL	naive	445	ENSG00000164172	ENSG00000164172	rs12520159	5	53257875	A	G	0.191011	-0.274113	0.0560249	1.40858e-06
QTS000013	QTD000110	GEUVADIS	LCL	EFO_0005292	LCL	naive	445	ENSG00000164172	ENSG00000164172	rs153602	5	53108482	C	T	0.467416	-0.261227	0.0435694	4.29725e-09
QTS000013	QTD000110	GEUVADIS	LCL	EFO_0005292	LCL	naive	445	ENSG00000164172	ENSG00000164172	rs246413	5	52982280	G	A	0.378652	0.296837	0.045939	2.81209e-10
QTS000013	QTD000110	GEUVADIS	LCL	EFO_0005292	LCL	naive	445	ENSG00000164181	ENSG00000164181	rs12521434	5	61253132	C	A	0.146067	-0.534594	0.0895507	4.97719e-09
QTS000013	QTD000110	GEUVADIS	LCL	EFO_0005292	LCL	naive	445	ENSG00000164187	ENSG00000164187	rs267764	5	36142487	T	A	0.517978	0.248298	0.0458854	1.04154e-07
QTS000013	QTD000110	GEUVADIS	LCL	EFO_0005292	LCL	naive	445	ENSG00000164197	ENSG00000164197	rs12515908	5	64321359	A	G	0.0977528	-0.625554	0.0877309	4.26474e-12
QTS000013	QTD000110	GEUVADIS	LCL	EFO_0005292	LCL	naive	445	ENSG00000164209	ENSG00000164209	rs10053222	5	110792276	C	T	0.0775281	0.448301	0.0673881	8.78284e-11
QTS000013	QTD000110	GEUVADIS	LCL	EFO_0005292	LCL	naive	445	ENSG00000164221	ENSG00000164221	rs139387818	5	115125651	T	C	0.0168539	1.07311	0.2424	1.21292e-05
QTS000013	QTD000110	GEUVADIS	LCL	EFO_0005292	LCL	naive	445	ENSG00000164244	ENSG00000164244	rs3885906	5	127582042	G	A	0.0303371	-0.571986	0.128491	1.08756e-05
QTS000013	QTD000110	GEUVADIS	LCL	EFO_0005292	LCL	naive	445	ENSG00000164253	ENSG00000164253	rs10053683	5	77527218	A	T	0.0966292	0.500544	0.0841165	5.54554e-09
QTS000013	QTD000110	GEUVADIS	LCL	EFO_0005292	LCL	naive	445	ENSG00000164253	ENSG00000164253	rs16874397	5	77571965	A	G	0.0382022	-0.914523	0.144063	5.54393e-10
QTS000013	QTD000110	GEUVADIS	LCL	EFO_0005292	LCL	naive	445	ENSG00000164253	ENSG00000164253	rs6453319	5	77551674	A	C	0.601124	0.416458	0.049806	8.68818e-16
QTS000013	QTD000110	GEUVADIS	LCL	EFO_0005292	LCL	naive	445	ENSG00000164284	ENSG00000164284	rs352350	5	149341988	C	G	0.580899	0.356412	0.059207	3.74667e-09
QTS000013	QTD000110	GEUVADIS	LCL	EFO_0005292	LCL	naive	445	ENSG00000164308	ENSG00000164308	rs2910686	5	96916885	T	C	0.42809	1.25949	0.0261425	2.1086e-175
QTS000013	QTD000110	GEUVADIS	LCL	EFO_0005292	LCL	naive	445	ENSG00000164346	ENSG00000164346	rs6884338	5	74754446	G	A	0.151685	1.25594	0.045266	7.34226e-98
QTS000013	QTD000110	GEUVADIS	LCL	EFO_0005292	LCL	naive	445	ENSG00000164347	ENSG00000164347	rs1048167	5	74721674	C	T	0.132584	-0.501019	0.079719	8.06209e-10
QTS000013	QTD000110	GEUVADIS	LCL	EFO_0005292	LCL	naive	445	ENSG00000164366	ENSG00000164366	rs13474	5	204962	G	C	0.202247	0.405584	0.0628524	2.96125e-10
QTS000013	QTD000110	GEUVADIS	LCL	EFO_0005292	LCL	naive	445	ENSG00000164404	ENSG00000164404	rs59242558	5	132804904	T	C	0.264045	-0.237275	0.0484487	1.37664e-06
QTS000013	QTD000110	GEUVADIS	LCL	EFO_0005292	LCL	naive	445	ENSG00000164466	ENSG00000164466	rs198039	5	175526740	G	A	0.210112	-0.538011	0.0685183	3.29406e-14
QTS000013	QTD000110	GEUVADIS	LCL	EFO_0005292	LCL	naive	445	ENSG00000164576	ENSG00000164576	rs10037652	5	154467308	G	A	0.689888	0.291671	0.0573845	5.56045e-07
QTS000013	QTD000110	GEUVADIS	LCL	EFO_0005292	LCL	naive	445	ENSG00000164615	ENSG00000164615	rs3733897	5	134887903	A	G	0.11573	0.366981	0.0586295	9.36683e-10
QTS000013	QTD000110	GEUVADIS	LCL	EFO_0005292	LCL	naive	445	ENSG00000164902	ENSG00000164902	rs17165019	5	127380340	G	A	0.052809	0.576169	0.119642	2.03507e-06
QTS000013	QTD000110	GEUVADIS	LCL	EFO_0005292	LCL	naive	445	ENSG00000168916	ENSG00000168916	rs10074013	5	124952500	A	G	0.650562	-0.345669	0.0595022	1.22163e-08
QTS000013	QTD000110	GEUVADIS	LCL	EFO_0005292	LCL	naive	445	ENSG00000168944	ENSG00000168944	rs13174550	5	123389563	C	T	0.457303	-0.300806	0.0594325	6.184e-07
QTS000013	QTD000110	GEUVADIS	LCL	EFO_0005292	LCL	naive	445	ENSG00000169045	ENSG00000169045	rs34436769	5	179610555	T	C	0.0988764	-0.266704	0.0552462	1.92406e-06
QTS000013	QTD000110	GEUVADIS	LCL	EFO_0005292	LCL	naive	445	ENSG00000169131	ENSG00000169131	rs111305515	5	178728528	A	G	0.261798	0.491537	0.0588021	8.84345e-16
QTS000013	QTD000110	GEUVADIS	LCL	EFO_0005292	LCL	naive	445	ENSG00000169230	ENSG00000169230	rs28362590	5	177304451	G	T	0.8	0.548331	0.0630091	6.9915e-17
QTS000013	QTD000110	GEUVADIS	LCL	EFO_0005292	LCL	naive	445	ENSG00000169252	ENSG00000169252	rs12654778	5	148826178	G	A	0.352809	-0.377759	0.0594895	5.48069e-10
QTS000013	QTD000110	GEUVADIS	LCL	EFO_0005292	LCL	naive	445	ENSG00000169862	ENSG00000169862	rs6877976	5	11150788	G	A	0.405618	0.467097	0.0578164	6.65811e-15
QTS000013	QTD000110	GEUVADIS	LCL	EFO_0005292	LCL	naive	445	ENSG00000170231	ENSG00000170231	rs11135097	5	160225602	T	C	0.561798	-0.289477	0.0542295	1.5245e-07
QTS000013	QTD000110	GEUVADIS	LCL	EFO_0005292	LCL	naive	445	ENSG00000170271	ENSG00000170271	rs2688191	5	154879058	T	C	0.180899	-0.316877	0.0685337	4.99359e-06
QTS000013	QTD000110	GEUVADIS	LCL	EFO_0005292	LCL	naive	445	ENSG00000170464	ENSG00000170464	rs10900864	5	139437401	A	G	0.553933	-0.558526	0.0548843	6.14058e-22
QTS000013	QTD000110	GEUVADIS	LCL	EFO_0005292	LCL	naive	445	ENSG00000170606	ENSG00000170606	rs72801474	5	133108436	G	A	0.0674157	-0.649124	0.0785642	1.78637e-15
QTS000013	QTD000110	GEUVADIS	LCL	EFO_0005292	LCL	naive	445	ENSG00000171368	ENSG00000171368	rs4324726	5	595071	C	T	0.504494	-0.353416	0.058025	2.49565e-09
QTS000013	QTD000110	GEUVADIS	LCL	EFO_0005292	LCL	naive	445	ENSG00000171522	ENSG00000171522	rs10440635	5	40490688	G	A	0.551685	0.560455	0.0564021	4.40333e-21
QTS000013	QTD000110	GEUVADIS	LCL	EFO_0005292	LCL	naive	445	ENSG00000171530	ENSG00000171530	rs6453341	5	77672009	C	T	0.311236	-0.307409	0.0476658	3.02779e-10
QTS000013	QTD000110	GEUVADIS	LCL	EFO_0005292	LCL	naive	445	ENSG00000171617	ENSG00000171617	rs2009565	5	74491840	T	G	0.307865	0.717993	0.0565033	1.24283e-31
QTS000013	QTD000110	GEUVADIS	LCL	EFO_0005292	LCL	naive	445	ENSG00000172058	ENSG00000172058	rs28409706	5	71012424	C	T	0.795506	-0.716978	0.0700385	3.71906e-22
QTS000013	QTD000110	GEUVADIS	LCL	EFO_0005292	LCL	naive	445	ENSG00000172244	ENSG00000172244	rs149957393	5	43668131	G	A	0.0202247	0.964208	0.197057	1.40619e-06
QTS000013	QTD000110	GEUVADIS	LCL	EFO_0005292	LCL	naive	445	ENSG00000172795	ENSG00000172795	rs66612320	5	112970969	C	T	0.224719	-0.439409	0.0722885	2.67691e-09
QTS000013	QTD000110	GEUVADIS	LCL	EFO_0005292	LCL	naive	445	ENSG00000172869	ENSG00000172869	rs113180704	5	118994723	T	G	0.0921348	-0.738378	0.0873195	4.35147e-16
QTS000013	QTD000110	GEUVADIS	LCL	EFO_0005292	LCL	naive	445	ENSG00000174136	ENSG00000174136	rs2545674	5	98766133	T	C	0.634831	0.360315	0.0536479	5.92066e-11
QTS000013	QTD000110	GEUVADIS	LCL	EFO_0005292	LCL	naive	445	ENSG00000174695	ENSG00000174695	rs1031901	5	83147904	T	C	0.513483	-0.269609	0.0531722	5.90875e-07
QTS000013	QTD000110	GEUVADIS	LCL	EFO_0005292	LCL	naive	445	ENSG00000174705	ENSG00000174705	rs6886586	5	172559964	G	T	0.131461	0.40194	0.0869367	5.00063e-06
QTS000013	QTD000110	GEUVADIS	LCL	EFO_0005292	LCL	naive	445	ENSG00000175309	ENSG00000175309	rs6899215	5	178236551	T	C	0.430337	-0.284167	0.0439321	2.69943e-10
QTS000013	QTD000110	GEUVADIS	LCL	EFO_0005292	LCL	naive	445	ENSG00000176018	ENSG00000176018	rs154568	5	90558631	G	C	0.535955	-0.160109	0.0359772	1.0939e-05
QTS000013	QTD000110	GEUVADIS	LCL	EFO_0005292	LCL	naive	445	ENSG00000176055	ENSG00000176055	rs28815472	5	90451957	T	G	0.322472	0.36089	0.0562942	3.8143e-10
QTS000013	QTD000110	GEUVADIS	LCL	EFO_0005292	LCL	naive	445	ENSG00000177034	ENSG00000177034	rs76766140	5	79990745	C	T	0.147191	-0.464023	0.0721611	3.39167e-10
QTS000013	QTD000110	GEUVADIS	LCL	EFO_0005292	LCL	naive	445	ENSG00000177721	ENSG00000177721	rs11746055	5	43095616	C	T	0.197753	0.395763	0.070818	4.07393e-08
QTS000013	QTD000110	GEUVADIS	LCL	EFO_0005292	LCL	naive	445	ENSG00000177721	ENSG00000177721	rs142725851	5	43027023	G	A	0.0235955	0.797207	0.168196	2.91337e-06
QTS000013	QTD000110	GEUVADIS	LCL	EFO_0005292	LCL	naive	445	ENSG00000177721	ENSG00000177721	rs309946	5	42921129	A	C	0.197753	0.410743	0.0829295	1.05251e-06
QTS000013	QTD000110	GEUVADIS	LCL	EFO_0005292	LCL	naive	445	ENSG00000177738	ENSG00000177738	rs504404	5	43090499	G	A	0.496629	-0.364503	0.0528984	1.9848e-11
QTS000013	QTD000110	GEUVADIS	LCL	EFO_0005292	LCL	naive	445	ENSG00000178015	ENSG00000178015	rs2287695	5	95621972	A	T	0.185393	0.410315	0.0761217	1.16237e-07
QTS000013	QTD000110	GEUVADIS	LCL	EFO_0005292	LCL	naive	445	ENSG00000182578	ENSG00000182578	rs10078872	5	150092493	A	G	0.558427	0.331296	0.0616902	1.28946e-07
QTS000013	QTD000110	GEUVADIS	LCL	EFO_0005292	LCL	naive	445	ENSG00000182578	ENSG00000182578	rs2116810	5	150052477	G	A	0.434831	-0.35354	0.0675622	2.61483e-07
QTS000013	QTD000110	GEUVADIS	LCL	EFO_0005292	LCL	naive	445	ENSG00000182578	ENSG00000182578	rs2304070	5	150041135	G	T	0.18764	0.553824	0.0799184	1.54729e-11
QTS000013	QTD000110	GEUVADIS	LCL	EFO_0005292	LCL	naive	445	ENSG00000183323	ENSG00000183323	rs10471773	5	69320252	G	A	0.0258427	-1.42148	0.178999	1.76386e-14
QTS000013	QTD000110	GEUVADIS	LCL	EFO_0005292	LCL	naive	445	ENSG00000183323	ENSG00000183323	rs13154469	5	69311880	T	C	0.419101	-0.535713	0.0562493	1.22545e-19
QTS000013	QTD000110	GEUVADIS	LCL	EFO_0005292	LCL	naive	445	ENSG00000183323	ENSG00000183323	rs6866817	5	69299400	T	C	0.785393	-0.635239	0.0940215	4.61543e-11
QTS000013	QTD000110	GEUVADIS	LCL	EFO_0005292	LCL	naive	445	ENSG00000184349	ENSG00000184349	rs34525	5	107294160	C	T	0.652809	-0.452654	0.0534609	4.01435e-16
QTS000013	QTD000110	GEUVADIS	LCL	EFO_0005292	LCL	naive	445	ENSG00000184840	ENSG00000184840	rs6600950	5	177606518	C	G	0.551685	0.204512	0.0391084	2.66101e-07
QTS000013	QTD000110	GEUVADIS	LCL	EFO_0005292	LCL	naive	445	ENSG00000185305	ENSG00000185305	rs10061013	5	54401779	G	A	0.213483	-0.270766	0.0595155	7.00483e-06
QTS000013	QTD000110	GEUVADIS	LCL	EFO_0005292	LCL	naive	445	ENSG00000185305	ENSG00000185305	rs17248837	5	53882366	A	C	0.0179775	-0.873053	0.184415	2.99061e-06
QTS000013	QTD000110	GEUVADIS	LCL	EFO_0005292	LCL	naive	445	ENSG00000185305	ENSG00000185305	rs75241215	5	53990542	C	T	0.0685393	-0.435023	0.097078	9.52999e-06
QTS000013	QTD000110	GEUVADIS	LCL	EFO_0005292	LCL	naive	445	ENSG00000185372	ENSG00000185372	rs11249766	5	181135558	A	G	0.438202	-0.245947	0.0538897	6.56212e-06
QTS000013	QTD000110	GEUVADIS	LCL	EFO_0005292	LCL	naive	445	ENSG00000186314	ENSG00000186314	rs12658784	5	145834975	G	A	0.0775281	-0.95368	0.0938576	6.98127e-22
QTS000013	QTD000110	GEUVADIS	LCL	EFO_0005292	LCL	naive	445	ENSG00000186468	ENSG00000186468	rs178931	5	82279782	T	A	0.685393	0.377362	0.0405427	6.74647e-19
QTS000013	QTD000110	GEUVADIS	LCL	EFO_0005292	LCL	naive	445	ENSG00000186687	ENSG00000186687	rs10036513	5	131151447	A	G	0.133708	-0.421861	0.0889538	2.87655e-06
QTS000013	QTD000110	GEUVADIS	LCL	EFO_0005292	LCL	naive	445	ENSG00000196743	ENSG00000196743	rs72794132	5	151239432	C	T	0.165169	0.752348	0.0620902	2.8243e-29
QTS000013	QTD000110	GEUVADIS	LCL	EFO_0005292	LCL	naive	445	ENSG00000197043	ENSG00000197043	rs2161358	5	151143626	A	G	0.619101	0.177013	0.0332221	1.6039e-07
QTS000013	QTD000110	GEUVADIS	LCL	EFO_0005292	LCL	naive	445	ENSG00000197860	ENSG00000197860	rs2087929	5	65489836	T	C	0.0764045	-0.497091	0.0864547	1.69717e-08
QTS000013	QTD000110	GEUVADIS	LCL	EFO_0005292	LCL	naive	445	ENSG00000198624	ENSG00000198624	rs13156736	5	151214800	C	G	0.102247	0.585884	0.0917841	4.49553e-10
QTS000013	QTD000110	GEUVADIS	LCL	EFO_0005292	LCL	naive	445	ENSG00000198961	ENSG00000198961	rs10079946	5	109480628	A	G	0.0179775	0.812811	0.121679	7.41499e-11
QTS000013	QTD000110	GEUVADIS	LCL	EFO_0005292	LCL	naive	445	ENSG00000205571	ENSG00000205571	rs114279501	5	69497101	A	G	0.0235955	-1.04746	0.196931	1.68237e-07
QTS000013	QTD000110	GEUVADIS	LCL	EFO_0005292	LCL	naive	445	ENSG00000205571	ENSG00000205571	rs256925	5	69555714	G	A	0.0449438	-0.989691	0.142473	1.3919e-11
QTS000013	QTD000110	GEUVADIS	LCL	EFO_0005292	LCL	naive	445	ENSG00000205571	ENSG00000205571	rs76915606	5	69473733	A	G	0.0685393	-0.615706	0.119149	3.63887e-07
QTS000013	QTD000110	GEUVADIS	LCL	EFO_0005292	LCL	naive	445	ENSG00000221990	ENSG00000221990	rs2241598	5	438449	T	C	0.810112	0.438908	0.0722983	2.79867e-09
QTS000013	QTD000110	GEUVADIS	LCL	EFO_0005292	LCL	naive	445	ENSG00000228672	ENSG00000228672	rs4257763	5	139378470	G	A	0.517978	0.586659	0.0547923	7.11135e-24
QTS000013	QTD000110	GEUVADIS	LCL	EFO_0005292	LCL	naive	445	ENSG00000228716	ENSG00000228716	rs2250063	5	80654678	C	T	0.258427	-0.70924	0.0426714	2.8575e-48
QTS000013	QTD000110	GEUVADIS	LCL	EFO_0005292	LCL	naive	445	ENSG00000233006	ENSG00000233006	rs13168774	5	132404964	A	C	0.751685	-0.495167	0.0704922	8.45609e-12
QTS000013	QTD000110	GEUVADIS	LCL	EFO_0005292	LCL	naive	445	ENSG00000233006	ENSG00000233006	rs2631368	5	132369605	T	G	0.306742	-0.599666	0.0559897	6.91231e-24
QTS000013	QTD000110	GEUVADIS	LCL	EFO_0005292	LCL	naive	445	ENSG00000233006	ENSG00000233006	rs72797317	5	132493282	C	T	0.0404494	-0.798083	0.137113	1.14767e-08
QTS000013	QTD000110	GEUVADIS	LCL	EFO_0005292	LCL	naive	445	ENSG00000233937	ENSG00000233937	rs2770966	5	181252117	C	T	0.104494	0.501266	0.0773777	2.54383e-10
QTS000013	QTD000110	GEUVADIS	LCL	EFO_0005292	LCL	naive	445	ENSG00000237190	ENSG00000237190	rs62381376	5	134410424	C	T	0.0280899	1.06803	0.131574	5.06506e-15
QTS000013	QTD000110	GEUVADIS	LCL	EFO_0005292	LCL	naive	445	ENSG00000242110	ENSG00000242110	rs6875926	5	34012387	T	C	0.438202	0.590574	0.0455134	1.01079e-32
QTS000013	QTD000110	GEUVADIS	LCL	EFO_0005292	LCL	naive	445	ENSG00000245060	ENSG00000245060	rs144607983	5	180831246	C	G	0.0483146	0.860592	0.116816	8.98887e-13
QTS000013	QTD000110	GEUVADIS	LCL	EFO_0005292	LCL	naive	445	ENSG00000245937	ENSG00000245937	rs2250127	5	128053152	G	A	0.162921	-0.354926	0.042391	8.01425e-16
QTS000013	QTD000110	GEUVADIS	LCL	EFO_0005292	LCL	naive	445	ENSG00000247679	ENSG00000247679	rs7718106	5	177608310	C	T	0.28427	-0.359775	0.0449293	1.10497e-14
QTS000013	QTD000110	GEUVADIS	LCL	EFO_0005292	LCL	naive	445	ENSG00000247828	ENSG00000247828	rs34148755	5	88394130	G	T	0.231461	0.292082	0.0386615	2.54509e-13
QTS000013	QTD000110	GEUVADIS	LCL	EFO_0005292	LCL	naive	445	ENSG00000248275	ENSG00000248275	rs1279911	5	181264199	C	G	0.41573	-0.992229	0.0441933	1.90436e-74
QTS000013	QTD000110	GEUVADIS	LCL	EFO_0005292	LCL	naive	445	ENSG00000248445	ENSG00000248445	rs1382339	5	116222466	T	G	0.0797753	-0.376343	0.0812108	4.75863e-06
QTS000013	QTD000110	GEUVADIS	LCL	EFO_0005292	LCL	naive	445	ENSG00000248734	ENSG00000248734	rs469783	5	96785820	C	T	0.55618	0.650261	0.0347553	1.40239e-57
QTS000013	QTD000110	GEUVADIS	LCL	EFO_0005292	LCL	naive	445	ENSG00000248874	ENSG00000248874	rs116044384	5	23738790	C	T	0.0134831	1.9174	0.264652	2.0159e-12
QTS000013	QTD000110	GEUVADIS	LCL	EFO_0005292	LCL	naive	445	ENSG00000249069	ENSG00000249069	rs10061013	5	54401779	G	A	0.213483	-0.327908	0.0556768	7.8194e-09
QTS000013	QTD000110	GEUVADIS	LCL	EFO_0005292	LCL	naive	445	ENSG00000249159	ENSG00000249159	rs6555548	5	8446223	A	G	0.660674	0.32745	0.0603729	9.7554e-08
QTS000013	QTD000110	GEUVADIS	LCL	EFO_0005292	LCL	naive	445	ENSG00000249639	ENSG00000249639	rs251561	5	135461634	T	A	0.567416	-0.256314	0.0368618	1.33222e-11
QTS000013	QTD000110	GEUVADIS	LCL	EFO_0005292	LCL	naive	445	ENSG00000250155	ENSG00000250155	rs1025288	5	36702762	C	A	0.332584	1.2396	0.0308515	1.14979e-147
QTS000013	QTD000110	GEUVADIS	LCL	EFO_0005292	LCL	naive	445	ENSG00000250155	ENSG00000250155	rs12654484	5	36696476	G	A	0.157303	-1.03073	0.0746572	3.79266e-36
QTS000013	QTD000110	GEUVADIS	LCL	EFO_0005292	LCL	naive	445	ENSG00000250155	ENSG00000250155	rs12658985	5	36855004	G	C	0.208989	-0.806754	0.0734496	6.60288e-25
QTS000013	QTD000110	GEUVADIS	LCL	EFO_0005292	LCL	naive	445	ENSG00000250481	ENSG00000250481	rs395890	5	5039516	G	C	0.869663	-0.690006	0.0643536	6.25025e-24
QTS000013	QTD000110	GEUVADIS	LCL	EFO_0005292	LCL	naive	445	ENSG00000250529	ENSG00000250529	rs2652044	5	5094224	A	T	0.361798	0.219794	0.0297849	8.28082e-13
QTS000013	QTD000110	GEUVADIS	LCL	EFO_0005292	LCL	naive	445	ENSG00000253251	ENSG00000253251	rs154865	5	65639217	C	T	0.566292	0.277818	0.0450925	1.66239e-09
QTS000013	QTD000110	GEUVADIS	LCL	EFO_0005292	LCL	naive	445	ENSG00000253404	ENSG00000253404	rs13181762	5	138914417	G	A	0.28764	0.339077	0.0369049	1.71966e-18
QTS000013	QTD000110	GEUVADIS	LCL	EFO_0005292	LCL	naive	445	ENSG00000253736	ENSG00000253736	rs322381	5	172772486	G	A	0.919101	0.871137	0.0964608	5.77664e-18
QTS000013	QTD000110	GEUVADIS	LCL	EFO_0005292	LCL	naive	445	ENSG00000253736	ENSG00000253736	rs881152	5	172771552	G	A	0.242697	0.496937	0.0694432	3.60946e-12
QTS000013	QTD000110	GEUVADIS	LCL	EFO_0005292	LCL	naive	445	ENSG00000253736	ENSG00000253736	rs9313604	5	172751019	C	T	0.773034	0.366953	0.0672004	8.04133e-08
QTS000013	QTD000110	GEUVADIS	LCL	EFO_0005292	LCL	naive	445	ENSG00000253921	ENSG00000253921	rs2964580	5	151764786	G	A	0.41573	-0.212386	0.0335541	6.18425e-10
QTS000013	QTD000110	GEUVADIS	LCL	EFO_0005292	LCL	naive	445	ENSG00000253978	ENSG00000253978	rs2161300	5	168234157	G	T	0.239326	0.367704	0.0469337	3.72227e-14
QTS000013	QTD000110	GEUVADIS	LCL	EFO_0005292	LCL	naive	445	ENSG00000254298	ENSG00000254298	rs79174025	5	151813390	A	T	0.0123596	-0.534925	0.109896	1.58935e-06
QTS000013	QTD000110	GEUVADIS	LCL	EFO_0005292	LCL	naive	445	ENSG00000260774	ENSG00000260774	rs7709758	5	20747	T	C	0.159551	0.291897	0.0621182	3.52357e-06
QTS000013	QTD000110	GEUVADIS	LCL	EFO_0005292	LCL	naive	445	ENSG00000269983	ENSG00000269983	rs28409706	5	71012424	C	T	0.795506	-0.783782	0.0545086	1.47409e-38
QTS000013	QTD000110	GEUVADIS	LCL	EFO_0005292	LCL	naive	445	ENSG00000270021	ENSG00000270021	rs59143641	5	135381837	G	C	0.0685393	-0.60312	0.102274	7.49263e-09
QTS000013	QTD000110	GEUVADIS	LCL	EFO_0005292	LCL	naive	445	ENSG00000271781	ENSG00000271781	rs908155	5	645372	T	C	0.240449	0.321719	0.0479465	6.15784e-11
QTS000013	QTD000110	GEUVADIS	LCL	EFO_0005292	LCL	naive	445	ENSG00000273841	ENSG00000273841	rs6873869	5	69301659	C	T	0.439326	-0.142438	0.0308476	5.13757e-06
QTS000013	QTD000110	GEUVADIS	LCL	EFO_0005292	LCL	naive	445	ENSG00000275765	ENSG00000275765	rs2915874	5	151771983	A	G	0.41573	-0.63442	0.0494121	3.62437e-32
QTS000013	QTD000110	GEUVADIS	LCL	EFO_0005292	LCL	naive	445	ENSG00000278970	ENSG00000278970	rs73815143	5	180821404	T	G	0.094382	-0.690334	0.0725569	1.32186e-19
QTS000013	QTD000110	GEUVADIS	LCL	EFO_0005292	LCL	naive	445	ENSG00000281357	ENSG00000281357	rs2287875	5	91380666	C	A	0.088764	0.531476	0.0880621	3.43002e-09
QTS000013	QTD000110	GEUVADIS	LCL	EFO_0005292	LCL	naive	445	ENSG00000285476	ENSG00000285476	rs149328021	5	176084315	C	T	0.11236	1.13285	0.0881668	3.31605e-32
QTS000013	QTD000110	GEUVADIS	LCL	EFO_0005292	LCL	naive	445	ENSG00000285967	ENSG00000285967	rs292178	5	36833280	C	G	0.507865	0.453604	0.0435424	8.2299e-23
QTS000013	QTD000110	GEUVADIS	LCL	EFO_0005292	LCL	naive	445	ENSG00000286331	ENSG00000286331	rs13161261	5	150442844	G	A	0.226966	-0.379138	0.0334161	2.80203e-26
QTS000013	QTD000110	GEUVADIS	LCL	EFO_0005292	LCL	naive	445	ENSG00000286388	ENSG00000286388	rs27996	5	1345359	A	G	0.508989	-0.8066	0.0412011	1.74966e-61
QTS000013	QTD000110	GEUVADIS	LCL	EFO_0005292	LCL	naive	445	ENSG00000286721	ENSG00000286721	rs78728036	5	81179883	T	C	0.0516854	-0.437934	0.0953492	5.74837e-06
QTS000013	QTD000110	GEUVADIS	LCL	EFO_0005292	LCL	naive	445	ENSG00000287263	ENSG00000287263	rs504404	5	43090499	G	A	0.496629	-0.507316	0.0610274	1.23817e-15
QTS000013	QTD000110	GEUVADIS	LCL	EFO_0005292	LCL	naive	445	ENSG00000288741	ENSG00000288741	rs1126176	5	80256365	A	G	0.626966	-0.357519	0.0547949	1.91956e-10
QTS000013	QTD000110	GEUVADIS	LCL	EFO_0005292	LCL	naive	445	ENSG00000289056	ENSG00000289056	rs256340	5	50779270	T	C	0.134831	-0.39861	0.0455017	4.52489e-17
QTS000013	QTD000110	GEUVADIS	LCL	EFO_0005292	LCL	naive	445	ENSG00000289390	ENSG00000289390	rs9329138	5	178203912	G	A	0.226966	-0.220873	0.0429668	4.16704e-07
QTS000013	QTD000110	GEUVADIS	LCL	EFO_0005292	LCL	naive	445	ENSG00000001084	ENSG00000001084	rs661603	6	53505309	T	C	0.486517	-0.268488	0.0529829	5.99905e-07
QTS000013	QTD000110	GEUVADIS	LCL	EFO_0005292	LCL	naive	445	ENSG00000005700	ENSG00000005700	rs606270	6	82247421	C	T	0.505618	-0.454465	0.0556515	3.56798e-15
QTS000013	QTD000110	GEUVADIS	LCL	EFO_0005292	LCL	naive	445	ENSG00000007944	ENSG00000007944	rs116801419	6	15878110	C	T	0.0224719	-0.768469	0.141115	8.69566e-08
QTS000013	QTD000110	GEUVADIS	LCL	EFO_0005292	LCL	naive	445	ENSG00000008083	ENSG00000008083	rs10949273	6	15134681	G	C	0.0651685	-0.564268	0.118713	2.73516e-06
QTS000013	QTD000110	GEUVADIS	LCL	EFO_0005292	LCL	naive	445	ENSG00000010030	ENSG00000010030	rs744848	6	36368310	A	G	0.248315	-0.38429	0.0693551	5.25383e-08
QTS000013	QTD000110	GEUVADIS	LCL	EFO_0005292	LCL	naive	445	ENSG00000025156	ENSG00000025156	rs576247	6	122425793	G	T	0.557303	0.391153	0.0610714	3.95221e-10
QTS000013	QTD000110	GEUVADIS	LCL	EFO_0005292	LCL	naive	445	ENSG00000026297	ENSG00000026297	rs2247325	6	166956504	A	G	0.474157	0.231513	0.039484	9.04384e-09
QTS000013	QTD000110	GEUVADIS	LCL	EFO_0005292	LCL	naive	445	ENSG00000026950	ENSG00000026950	rs9104	6	26377921	G	A	0.147191	0.321932	0.0476812	4.74872e-11
QTS000013	QTD000110	GEUVADIS	LCL	EFO_0005292	LCL	naive	445	ENSG00000029639	ENSG00000029639	rs1334687	6	155314503	A	C	0.552809	-0.585912	0.0443135	9.95473e-34
QTS000013	QTD000110	GEUVADIS	LCL	EFO_0005292	LCL	naive	445	ENSG00000044090	ENSG00000044090	rs140272543	6	43047258	A	G	0.0202247	-0.706518	0.119168	6.27323e-09
QTS000013	QTD000110	GEUVADIS	LCL	EFO_0005292	LCL	naive	445	ENSG00000047579	ENSG00000047579	rs10456773	6	15537094	T	C	0.142697	-0.409012	0.0687495	5.5865e-09
QTS000013	QTD000110	GEUVADIS	LCL	EFO_0005292	LCL	naive	445	ENSG00000047579	ENSG00000047579	rs2619538	6	15664978	A	T	0.552809	0.280293	0.0485186	1.46059e-08
QTS000013	QTD000110	GEUVADIS	LCL	EFO_0005292	LCL	naive	445	ENSG00000047579	ENSG00000047579	rs78615928	6	15663674	C	T	0.0393258	0.526843	0.114389	5.42268e-06
QTS000013	QTD000110	GEUVADIS	LCL	EFO_0005292	LCL	naive	445	ENSG00000051620	ENSG00000051620	rs4896353	6	138402825	G	A	0.141573	-1.04993	0.064087	3.19608e-47
QTS000013	QTD000110	GEUVADIS	LCL	EFO_0005292	LCL	naive	445	ENSG00000055211	ENSG00000055211	rs9485402	6	149565339	A	G	0.376404	-0.364775	0.0411339	2.00564e-17
QTS000013	QTD000110	GEUVADIS	LCL	EFO_0005292	LCL	naive	445	ENSG00000064995	ENSG00000064995	rs71567474	6	34985903	C	G	0.0314607	-0.613061	0.110888	5.60802e-08
QTS000013	QTD000110	GEUVADIS	LCL	EFO_0005292	LCL	naive	445	ENSG00000065029	ENSG00000065029	rs73407681	6	35259577	C	T	0.0820225	0.741886	0.105319	7.44685e-12
QTS000013	QTD000110	GEUVADIS	LCL	EFO_0005292	LCL	naive	445	ENSG00000065060	ENSG00000065060	rs9469862	6	34762071	A	G	0.388764	0.3989	0.0421225	1.87965e-19
QTS000013	QTD000110	GEUVADIS	LCL	EFO_0005292	LCL	naive	445	ENSG00000065308	ENSG00000065308	rs910244	6	52546324	A	C	0.646067	-0.487063	0.0490391	4.57281e-21
QTS000013	QTD000110	GEUVADIS	LCL	EFO_0005292	LCL	naive	445	ENSG00000065491	ENSG00000065491	rs6457985	6	37275092	A	G	0.853933	0.447639	0.088184	5.74415e-07
QTS000013	QTD000110	GEUVADIS	LCL	EFO_0005292	LCL	naive	445	ENSG00000066379	ENSG00000066379	rs17179879	6	29956842	G	C	0.102247	0.443061	0.0835408	1.82116e-07
QTS000013	QTD000110	GEUVADIS	LCL	EFO_0005292	LCL	naive	445	ENSG00000066379	ENSG00000066379	rs378337	6	29960798	T	C	0.552809	0.211987	0.042849	1.08159e-06
QTS000013	QTD000110	GEUVADIS	LCL	EFO_0005292	LCL	naive	445	ENSG00000066379	ENSG00000066379	rs3901553	6	29987758	C	T	0.120225	0.40446	0.0781078	3.44777e-07
QTS000013	QTD000110	GEUVADIS	LCL	EFO_0005292	LCL	naive	445	ENSG00000066379	ENSG00000066379	rs62390518	6	29948574	C	T	0.125843	0.418586	0.0737696	2.56353e-08
QTS000013	QTD000110	GEUVADIS	LCL	EFO_0005292	LCL	naive	445	ENSG00000066379	ENSG00000066379	rs73428152	6	29986026	C	A	0.0865169	0.607571	0.0805284	2.72453e-13
QTS000013	QTD000110	GEUVADIS	LCL	EFO_0005292	LCL	naive	445	ENSG00000066379	ENSG00000066379	rs73745304	6	29812144	C	T	0.129213	0.415718	0.0808427	4.13036e-07
QTS000013	QTD000110	GEUVADIS	LCL	EFO_0005292	LCL	naive	445	ENSG00000074935	ENSG00000074935	rs1016825	6	112141680	G	A	0.257303	-0.300601	0.0679386	1.22603e-05
QTS000013	QTD000110	GEUVADIS	LCL	EFO_0005292	LCL	naive	445	ENSG00000078269	ENSG00000078269	rs9347027	6	158031312	C	A	0.240449	0.315349	0.0643463	1.35455e-06
QTS000013	QTD000110	GEUVADIS	LCL	EFO_0005292	LCL	naive	445	ENSG00000079931	ENSG00000079931	rs1338937	6	132405216	G	A	0.21573	-0.52649	0.0733291	3.09035e-12
QTS000013	QTD000110	GEUVADIS	LCL	EFO_0005292	LCL	naive	445	ENSG00000081087	ENSG00000081087	rs9486794	6	108070074	G	C	0.047191	0.690918	0.146035	3.03298e-06
QTS000013	QTD000110	GEUVADIS	LCL	EFO_0005292	LCL	naive	445	ENSG00000083099	ENSG00000083099	rs2273245	6	89743529	T	C	0.483146	-0.207875	0.0393402	2.01296e-07
QTS000013	QTD000110	GEUVADIS	LCL	EFO_0005292	LCL	naive	445	ENSG00000085377	ENSG00000085377	rs7738169	6	105484288	G	A	0.15618	-0.328189	0.0593475	5.56883e-08
QTS000013	QTD000110	GEUVADIS	LCL	EFO_0005292	LCL	naive	445	ENSG00000093144	ENSG00000093144	rs7453272	6	127312814	T	C	0.767416	0.246761	0.03813	2.64741e-10
QTS000013	QTD000110	GEUVADIS	LCL	EFO_0005292	LCL	naive	445	ENSG00000111802	ENSG00000111802	rs111454024	6	24753565	C	T	0.0280899	0.824044	0.167111	1.16995e-06
QTS000013	QTD000110	GEUVADIS	LCL	EFO_0005292	LCL	naive	445	ENSG00000111816	ENSG00000111816	rs12215441	6	115911962	T	G	0.169663	-0.505059	0.0852754	6.49068e-09
QTS000013	QTD000110	GEUVADIS	LCL	EFO_0005292	LCL	naive	445	ENSG00000111816	ENSG00000111816	rs61401187	6	116080511	T	C	0.155056	-0.491847	0.0857447	1.82822e-08
QTS000013	QTD000110	GEUVADIS	LCL	EFO_0005292	LCL	naive	445	ENSG00000111816	ENSG00000111816	rs9400887	6	116099964	A	G	0.338202	0.654571	0.0632837	1.53066e-22
QTS000013	QTD000110	GEUVADIS	LCL	EFO_0005292	LCL	naive	445	ENSG00000111817	ENSG00000111817	rs62425176	6	116392814	T	A	0.0449438	0.83204	0.157349	1.97366e-07
QTS000013	QTD000110	GEUVADIS	LCL	EFO_0005292	LCL	naive	445	ENSG00000111843	ENSG00000111843	rs1045911	6	10723216	A	C	0.188764	0.508013	0.0686374	7.14993e-13
QTS000013	QTD000110	GEUVADIS	LCL	EFO_0005292	LCL	naive	445	ENSG00000111845	ENSG00000111845	rs116316806	6	10707661	G	C	0.0235955	-0.652933	0.136004	2.1846e-06
QTS000013	QTD000110	GEUVADIS	LCL	EFO_0005292	LCL	naive	445	ENSG00000111846	ENSG00000111846	rs631299	6	10528201	A	G	0.457303	-0.4526	0.0601331	3.08108e-13
QTS000013	QTD000110	GEUVADIS	LCL	EFO_0005292	LCL	naive	445	ENSG00000111850	ENSG00000111850	rs9344692	6	87213352	C	T	0.11573	0.443514	0.0602281	9.18118e-13
QTS000013	QTD000110	GEUVADIS	LCL	EFO_0005292	LCL	naive	445	ENSG00000111863	ENSG00000111863	rs2235418	6	11732590	C	T	0.335955	0.399439	0.0548332	1.55297e-12
QTS000013	QTD000110	GEUVADIS	LCL	EFO_0005292	LCL	naive	445	ENSG00000111875	ENSG00000111875	rs147886588	6	118894738	C	G	0.180899	0.386079	0.0473568	3.93704e-15
QTS000013	QTD000110	GEUVADIS	LCL	EFO_0005292	LCL	naive	445	ENSG00000111880	ENSG00000111880	rs2756369	6	88616498	C	T	0.262921	-0.824456	0.0732672	6.3535e-26
QTS000013	QTD000110	GEUVADIS	LCL	EFO_0005292	LCL	naive	445	ENSG00000112031	ENSG00000112031	rs6917114	6	152990813	G	A	0.757303	-0.852221	0.0508516	7.02746e-49
QTS000013	QTD000110	GEUVADIS	LCL	EFO_0005292	LCL	naive	445	ENSG00000112039	ENSG00000112039	rs9658142	6	35412221	G	A	0.110112	0.337914	0.0715063	3.11228e-06
QTS000013	QTD000110	GEUVADIS	LCL	EFO_0005292	LCL	naive	445	ENSG00000112078	ENSG00000112078	rs4713872	6	35480625	G	A	0.0157303	0.925548	0.203798	7.26407e-06
QTS000013	QTD000110	GEUVADIS	LCL	EFO_0005292	LCL	naive	445	ENSG00000112096	ENSG00000112096	rs5746092	6	159693279	G	C	0.249438	-0.549285	0.0476795	6.00492e-27
QTS000013	QTD000110	GEUVADIS	LCL	EFO_0005292	LCL	naive	445	ENSG00000112110	ENSG00000112110	rs6908294	6	159796974	G	A	0.541573	-0.278928	0.042052	9.90858e-11
QTS000013	QTD000110	GEUVADIS	LCL	EFO_0005292	LCL	naive	445	ENSG00000112130	ENSG00000112130	rs11756066	6	37341550	G	A	0.0438202	0.544033	0.108267	7.40142e-07
QTS000013	QTD000110	GEUVADIS	LCL	EFO_0005292	LCL	naive	445	ENSG00000112130	ENSG00000112130	rs761737	6	37371241	A	G	0.377528	-0.271842	0.0463552	8.99989e-09
QTS000013	QTD000110	GEUVADIS	LCL	EFO_0005292	LCL	naive	445	ENSG00000112130	ENSG00000112130	rs7741267	6	37140604	G	T	0.693258	-0.229732	0.0477589	2.08907e-06
QTS000013	QTD000110	GEUVADIS	LCL	EFO_0005292	LCL	naive	445	ENSG00000112139	ENSG00000112139	rs9349050	6	37695848	T	C	0.560674	-1.21049	0.0369027	4.18519e-119
QTS000013	QTD000110	GEUVADIS	LCL	EFO_0005292	LCL	naive	445	ENSG00000112159	ENSG00000112159	rs34732313	6	89658661	G	A	0.137079	-0.488689	0.0694129	7.634e-12
QTS000013	QTD000110	GEUVADIS	LCL	EFO_0005292	LCL	naive	445	ENSG00000112210	ENSG00000112210	rs79714683	6	57221614	C	G	0.158427	0.786966	0.054205	3.77952e-39
QTS000013	QTD000110	GEUVADIS	LCL	EFO_0005292	LCL	naive	445	ENSG00000112290	ENSG00000112290	rs6938106	6	110218686	A	G	0.249438	-0.687485	0.0794236	9.89883e-17
QTS000013	QTD000110	GEUVADIS	LCL	EFO_0005292	LCL	naive	445	ENSG00000112294	ENSG00000112294	rs1126617	6	24489424	C	T	0.320225	-0.418205	0.0555042	2.91821e-13
QTS000013	QTD000110	GEUVADIS	LCL	EFO_0005292	LCL	naive	445	ENSG00000112304	ENSG00000112304	rs115175890	6	24711739	T	C	0.0168539	-0.827608	0.174504	2.87455e-06
QTS000013	QTD000110	GEUVADIS	LCL	EFO_0005292	LCL	naive	445	ENSG00000112308	ENSG00000112308	rs12195807	6	24805399	T	G	0.316854	-0.260685	0.0498578	2.6719e-07
QTS000013	QTD000110	GEUVADIS	LCL	EFO_0005292	LCL	naive	445	ENSG00000112308	ENSG00000112308	rs1923187	6	24721439	A	T	0.202247	-0.466331	0.0567004	2.34785e-15
QTS000013	QTD000110	GEUVADIS	LCL	EFO_0005292	LCL	naive	445	ENSG00000112308	ENSG00000112308	rs4711064	6	24794687	C	T	0.277528	0.313696	0.0489463	3.85557e-10
QTS000013	QTD000110	GEUVADIS	LCL	EFO_0005292	LCL	naive	445	ENSG00000112343	ENSG00000112343	rs11754289	6	26220672	C	G	0.0168539	1.05355	0.211343	8.9995e-07
QTS000013	QTD000110	GEUVADIS	LCL	EFO_0005292	LCL	naive	445	ENSG00000112343	ENSG00000112343	rs16891359	6	26148772	T	C	0.0606742	-0.59333	0.117731	6.88091e-07
QTS000013	QTD000110	GEUVADIS	LCL	EFO_0005292	LCL	naive	445	ENSG00000112343	ENSG00000112343	rs2794724	6	26070475	G	A	0.833708	-0.486014	0.0724881	6.36054e-11
QTS000013	QTD000110	GEUVADIS	LCL	EFO_0005292	LCL	naive	445	ENSG00000112343	ENSG00000112343	rs62394317	6	25882749	T	A	0.14382	0.420585	0.0777175	1.0391e-07
QTS000013	QTD000110	GEUVADIS	LCL	EFO_0005292	LCL	naive	445	ENSG00000112343	ENSG00000112343	rs9358888	6	25759245	T	C	0.305618	-0.329115	0.0580894	2.68556e-08
QTS000013	QTD000110	GEUVADIS	LCL	EFO_0005292	LCL	naive	445	ENSG00000112367	ENSG00000112367	rs56264193	6	109706873	G	C	0.306742	0.190278	0.0423622	9.09137e-06
QTS000013	QTD000110	GEUVADIS	LCL	EFO_0005292	LCL	naive	445	ENSG00000112584	ENSG00000112584	rs9366205	6	170328535	T	C	0.151685	-0.549808	0.0819977	6.34348e-11
QTS000013	QTD000110	GEUVADIS	LCL	EFO_0005292	LCL	naive	445	ENSG00000112667	ENSG00000112667	rs2233823	6	43226209	G	A	0.058427	-0.793431	0.0849234	5.12213e-19
QTS000013	QTD000110	GEUVADIS	LCL	EFO_0005292	LCL	naive	445	ENSG00000112685	ENSG00000112685	rs6906847	6	692700	T	G	0.830337	-0.384565	0.0772796	9.39292e-07
QTS000013	QTD000110	GEUVADIS	LCL	EFO_0005292	LCL	naive	445	ENSG00000112697	ENSG00000112697	rs240405	6	75275560	T	C	0.933708	-0.642911	0.110876	1.29737e-08
QTS000013	QTD000110	GEUVADIS	LCL	EFO_0005292	LCL	naive	445	ENSG00000112699	ENSG00000112699	rs10900924	6	2436259	C	T	0.0595506	0.549549	0.104013	2.01861e-07
QTS000013	QTD000110	GEUVADIS	LCL	EFO_0005292	LCL	naive	445	ENSG00000112701	ENSG00000112701	rs55973299	6	75589968	C	A	0.278652	-0.21575	0.0464838	4.60264e-06
QTS000013	QTD000110	GEUVADIS	LCL	EFO_0005292	LCL	naive	445	ENSG00000118418	ENSG00000118418	rs72893792	6	79234273	G	A	0.0606742	-0.439131	0.0872536	7.11839e-07
QTS000013	QTD000110	GEUVADIS	LCL	EFO_0005292	LCL	naive	445	ENSG00000118432	ENSG00000118432	rs6454679	6	88178091	G	C	0.380899	-0.371474	0.062441	5.58968e-09
QTS000013	QTD000110	GEUVADIS	LCL	EFO_0005292	LCL	naive	445	ENSG00000118514	ENSG00000118514	rs6910530	6	135011632	C	T	0.431461	-0.657229	0.042091	7.31068e-44
QTS000013	QTD000110	GEUVADIS	LCL	EFO_0005292	LCL	naive	445	ENSG00000118689	ENSG00000118689	rs72940700	6	108598540	A	G	0.0168539	0.963607	0.190675	6.42208e-07
QTS000013	QTD000110	GEUVADIS	LCL	EFO_0005292	LCL	naive	445	ENSG00000119900	ENSG00000119900	rs9360445	6	71291163	G	T	0.153933	-0.358582	0.0692675	3.47322e-07
QTS000013	QTD000110	GEUVADIS	LCL	EFO_0005292	LCL	naive	445	ENSG00000120437	ENSG00000120437	rs1998366	6	159762350	C	T	0.466292	0.281139	0.0573281	1.33368e-06
QTS000013	QTD000110	GEUVADIS	LCL	EFO_0005292	LCL	naive	445	ENSG00000122335	ENSG00000122335	rs12662156	6	158168007	G	T	0.105618	1.12847	0.0734159	8.31317e-43
QTS000013	QTD000110	GEUVADIS	LCL	EFO_0005292	LCL	naive	445	ENSG00000123505	ENSG00000123505	rs781495	6	110923871	T	C	0.285393	-0.213559	0.0472881	8.14578e-06
QTS000013	QTD000110	GEUVADIS	LCL	EFO_0005292	LCL	naive	445	ENSG00000123545	ENSG00000123545	rs1212389	6	96788229	G	A	0.151685	0.272661	0.0533878	4.92383e-07
QTS000013	QTD000110	GEUVADIS	LCL	EFO_0005292	LCL	naive	445	ENSG00000124491	ENSG00000124491	rs2326765	6	6392870	G	A	0.751685	0.588591	0.0507726	3.15845e-27
QTS000013	QTD000110	GEUVADIS	LCL	EFO_0005292	LCL	naive	445	ENSG00000124491	ENSG00000124491	rs4267999	6	6381187	A	G	0.319101	0.273891	0.0479898	2.14129e-08
QTS000013	QTD000110	GEUVADIS	LCL	EFO_0005292	LCL	naive	445	ENSG00000124491	ENSG00000124491	rs927332	6	6331640	T	C	0.448315	0.250481	0.0454398	6.11512e-08
QTS000013	QTD000110	GEUVADIS	LCL	EFO_0005292	LCL	naive	445	ENSG00000124496	ENSG00000124496	rs2941400	6	42500241	A	T	0.725843	0.393792	0.0656016	4.12656e-09
QTS000013	QTD000110	GEUVADIS	LCL	EFO_0005292	LCL	naive	445	ENSG00000124507	ENSG00000124507	rs11759825	6	34467254	A	G	0.446067	-0.256065	0.055118	4.51108e-06
QTS000013	QTD000110	GEUVADIS	LCL	EFO_0005292	LCL	naive	445	ENSG00000124507	ENSG00000124507	rs59257657	6	34468546	C	G	0.0449438	0.61279	0.129737	3.14619e-06
QTS000013	QTD000110	GEUVADIS	LCL	EFO_0005292	LCL	naive	445	ENSG00000124507	ENSG00000124507	rs9394201	6	34253827	C	T	0.762921	0.309553	0.0654845	3.09114e-06
QTS000013	QTD000110	GEUVADIS	LCL	EFO_0005292	LCL	naive	445	ENSG00000124508	ENSG00000124508	rs9104	6	26377921	G	A	0.147191	0.521513	0.0649395	9.37733e-15
QTS000013	QTD000110	GEUVADIS	LCL	EFO_0005292	LCL	naive	445	ENSG00000124532	ENSG00000124532	rs6920147	6	24413229	A	G	0.366292	0.394622	0.0554767	4.76458e-12
QTS000013	QTD000110	GEUVADIS	LCL	EFO_0005292	LCL	naive	445	ENSG00000124535	ENSG00000124535	rs318489	6	2892774	A	G	0.685393	0.359732	0.059375	3.00046e-09
QTS000013	QTD000110	GEUVADIS	LCL	EFO_0005292	LCL	naive	445	ENSG00000124535	ENSG00000124535	rs67462420	6	2765463	A	G	0.267416	-0.566641	0.0518466	1.05801e-24
QTS000013	QTD000110	GEUVADIS	LCL	EFO_0005292	LCL	naive	445	ENSG00000124535	ENSG00000124535	rs72838699	6	2937256	A	G	0.242697	0.595654	0.0558679	1.04456e-23
QTS000013	QTD000110	GEUVADIS	LCL	EFO_0005292	LCL	naive	445	ENSG00000124588	ENSG00000124588	rs2518581	6	3009710	A	G	0.788764	-0.394654	0.069973	3.08453e-08
QTS000013	QTD000110	GEUVADIS	LCL	EFO_0005292	LCL	naive	445	ENSG00000124588	ENSG00000124588	rs318458	6	2938641	C	G	0.68764	0.432349	0.0642132	5.33607e-11
QTS000013	QTD000110	GEUVADIS	LCL	EFO_0005292	LCL	naive	445	ENSG00000124588	ENSG00000124588	rs61501858	6	2936048	G	A	0.24382	0.680296	0.0613022	2.46482e-25
QTS000013	QTD000110	GEUVADIS	LCL	EFO_0005292	LCL	naive	445	ENSG00000124613	ENSG00000124613	rs1022517	6	27397230	G	C	0.714607	0.777353	0.0572719	3.54138e-35
QTS000013	QTD000110	GEUVADIS	LCL	EFO_0005292	LCL	naive	445	ENSG00000124721	ENSG00000124721	rs1678658	6	38776311	G	T	0.0842697	0.629434	0.0979469	3.47606e-10
QTS000013	QTD000110	GEUVADIS	LCL	EFO_0005292	LCL	naive	445	ENSG00000124731	ENSG00000124731	rs56224529	6	41304860	A	T	0.129213	0.429887	0.0878197	1.39234e-06
QTS000013	QTD000110	GEUVADIS	LCL	EFO_0005292	LCL	naive	445	ENSG00000124786	ENSG00000124786	rs6913282	6	7532913	G	C	0.111236	0.493753	0.108121	6.48022e-06
QTS000013	QTD000110	GEUVADIS	LCL	EFO_0005292	LCL	naive	445	ENSG00000124802	ENSG00000124802	rs1537656	6	8115159	C	T	0.301124	-0.209175	0.0391704	1.50788e-07
QTS000013	QTD000110	GEUVADIS	LCL	EFO_0005292	LCL	naive	445	ENSG00000130023	ENSG00000130023	rs4716391	6	169754410	G	A	0.269663	-0.240504	0.0408814	8.11042e-09
QTS000013	QTD000110	GEUVADIS	LCL	EFO_0005292	LCL	naive	445	ENSG00000130348	ENSG00000130348	rs2054365	6	106629627	G	A	0.334831	-0.413477	0.0478235	1.06692e-16
QTS000013	QTD000110	GEUVADIS	LCL	EFO_0005292	LCL	naive	445	ENSG00000130363	ENSG00000130363	rs12191991	6	158932534	A	T	0.0224719	-1.46221	0.150612	2.8013e-20
QTS000013	QTD000110	GEUVADIS	LCL	EFO_0005292	LCL	naive	445	ENSG00000131013	ENSG00000131013	rs9404042	6	149545316	G	A	0.303371	-0.39883	0.0614325	2.33748e-10
QTS000013	QTD000110	GEUVADIS	LCL	EFO_0005292	LCL	naive	445	ENSG00000135317	ENSG00000135317	rs4707236	6	85874249	A	T	0.329213	-0.194614	0.0436906	1.07413e-05
QTS000013	QTD000110	GEUVADIS	LCL	EFO_0005292	LCL	naive	445	ENSG00000135318	ENSG00000135318	rs9344526	6	85442119	A	G	0.195506	-0.875082	0.0630544	1.8947e-36
QTS000013	QTD000110	GEUVADIS	LCL	EFO_0005292	LCL	naive	445	ENSG00000135334	ENSG00000135334	rs11963937	6	87802305	G	A	0.379775	0.264201	0.0378796	1.16241e-11
QTS000013	QTD000110	GEUVADIS	LCL	EFO_0005292	LCL	naive	445	ENSG00000135541	ENSG00000135541	rs13197384	6	135497759	C	A	0.324719	-0.99316	0.0472753	6.1302e-68
QTS000013	QTD000110	GEUVADIS	LCL	EFO_0005292	LCL	naive	445	ENSG00000135547	ENSG00000135547	rs118033694	6	125764454	C	T	0.0202247	1.70008	0.196731	1.1014e-16
QTS000013	QTD000110	GEUVADIS	LCL	EFO_0005292	LCL	naive	445	ENSG00000135587	ENSG00000135587	rs36099706	6	109413713	A	C	0.344944	0.383279	0.0386257	4.93148e-21
QTS000013	QTD000110	GEUVADIS	LCL	EFO_0005292	LCL	naive	445	ENSG00000135596	ENSG00000135596	rs752262	6	109449796	G	C	0.323595	-0.367936	0.0572161	3.38629e-10
QTS000013	QTD000110	GEUVADIS	LCL	EFO_0005292	LCL	naive	445	ENSG00000137168	ENSG00000137168	rs9380616	6	36882068	T	G	0.44382	-0.293268	0.0339139	1.05472e-16
QTS000013	QTD000110	GEUVADIS	LCL	EFO_0005292	LCL	naive	445	ENSG00000137171	ENSG00000137171	rs146613879	6	42946040	G	A	0.0157303	0.89367	0.144031	1.28974e-09
QTS000013	QTD000110	GEUVADIS	LCL	EFO_0005292	LCL	naive	445	ENSG00000137177	ENSG00000137177	rs2147210	6	17835956	G	C	0.504494	0.287103	0.0543976	2.07769e-07
QTS000013	QTD000110	GEUVADIS	LCL	EFO_0005292	LCL	naive	445	ENSG00000137225	ENSG00000137225	rs7763358	6	44172132	C	T	0.0820225	1.2585	0.0776638	1.94156e-46
QTS000013	QTD000110	GEUVADIS	LCL	EFO_0005292	LCL	naive	445	ENSG00000137267	ENSG00000137267	rs12191226	6	3204111	G	A	0.575281	0.667454	0.0588303	2.81635e-26
QTS000013	QTD000110	GEUVADIS	LCL	EFO_0005292	LCL	naive	445	ENSG00000137267	ENSG00000137267	rs12209182	6	3111722	C	T	0.444944	0.43671	0.0582473	3.75079e-13
QTS000013	QTD000110	GEUVADIS	LCL	EFO_0005292	LCL	naive	445	ENSG00000137267	ENSG00000137267	rs6912511	6	3187220	T	C	0.579775	0.484653	0.0609819	1.68843e-14
QTS000013	QTD000110	GEUVADIS	LCL	EFO_0005292	LCL	naive	445	ENSG00000137269	ENSG00000137269	rs10456673	6	53750179	C	G	0.175281	-0.321816	0.0717913	9.46671e-06
QTS000013	QTD000110	GEUVADIS	LCL	EFO_0005292	LCL	naive	445	ENSG00000137274	ENSG00000137274	rs10458071	6	3136811	A	G	0.495506	0.377743	0.056542	7.37867e-11
QTS000013	QTD000110	GEUVADIS	LCL	EFO_0005292	LCL	naive	445	ENSG00000137275	ENSG00000137275	rs318465	6	2940566	A	G	0.697753	0.297173	0.0546894	9.25523e-08
QTS000013	QTD000110	GEUVADIS	LCL	EFO_0005292	LCL	naive	445	ENSG00000137288	ENSG00000137288	rs9380374	6	33709779	C	A	0.192135	-0.35645	0.0501609	4.99087e-12
QTS000013	QTD000110	GEUVADIS	LCL	EFO_0005292	LCL	naive	445	ENSG00000137310	ENSG00000137310	rs28397274	6	31196986	A	G	0.225843	-0.537031	0.0640381	7.26472e-16
QTS000013	QTD000110	GEUVADIS	LCL	EFO_0005292	LCL	naive	445	ENSG00000137310	ENSG00000137310	rs6913301	6	31184149	A	G	0.308989	-0.60773	0.0548364	2.80328e-25
QTS000013	QTD000110	GEUVADIS	LCL	EFO_0005292	LCL	naive	445	ENSG00000137310	ENSG00000137310	rs9265858	6	31344846	G	A	0.122472	0.531232	0.0884796	4.09806e-09
QTS000013	QTD000110	GEUVADIS	LCL	EFO_0005292	LCL	naive	445	ENSG00000137331	ENSG00000137331	rs17189490	6	30818238	T	G	0.122472	-0.450598	0.085282	2.0172e-07
QTS000013	QTD000110	GEUVADIS	LCL	EFO_0005292	LCL	naive	445	ENSG00000137434	ENSG00000137434	rs12663675	6	10652893	T	G	0.0955056	-0.622562	0.100143	1.20205e-09
QTS000013	QTD000110	GEUVADIS	LCL	EFO_0005292	LCL	naive	445	ENSG00000145979	ENSG00000145979	rs641758	6	13300270	A	G	0.28764	-0.319327	0.0470947	3.96795e-11
QTS000013	QTD000110	GEUVADIS	LCL	EFO_0005292	LCL	naive	445	ENSG00000146109	ENSG00000146109	rs72838260	6	27040389	T	C	0.108989	-0.313501	0.0699331	9.45776e-06
QTS000013	QTD000110	GEUVADIS	LCL	EFO_0005292	LCL	naive	445	ENSG00000146122	ENSG00000146122	rs302558	6	39752282	A	G	0.921348	-0.441176	0.0990656	1.07892e-05
QTS000013	QTD000110	GEUVADIS	LCL	EFO_0005292	LCL	naive	445	ENSG00000146192	ENSG00000146192	rs58244395	6	37006831	G	A	0.0730337	-0.689896	0.0975867	6.32246e-12
QTS000013	QTD000110	GEUVADIS	LCL	EFO_0005292	LCL	naive	445	ENSG00000146223	ENSG00000146223	rs9471941	6	42890089	A	G	0.224719	-0.398222	0.0522181	1.56684e-13
QTS000013	QTD000110	GEUVADIS	LCL	EFO_0005292	LCL	naive	445	ENSG00000146242	ENSG00000146242	rs770898	6	82356171	G	A	0.631461	-0.41104	0.0493319	1.07673e-15
QTS000013	QTD000110	GEUVADIS	LCL	EFO_0005292	LCL	naive	445	ENSG00000146243	ENSG00000146243	rs9352668	6	78862961	G	A	0.404494	-0.574817	0.0481282	1.36113e-28
QTS000013	QTD000110	GEUVADIS	LCL	EFO_0005292	LCL	naive	445	ENSG00000146281	ENSG00000146281	rs2297309	6	89162040	G	A	0.331461	-0.701293	0.056092	8.26148e-31
QTS000013	QTD000110	GEUVADIS	LCL	EFO_0005292	LCL	naive	445	ENSG00000146282	ENSG00000146282	rs2300903	6	87485639	T	C	0.119101	0.270295	0.0481902	3.64972e-08
QTS000013	QTD000110	GEUVADIS	LCL	EFO_0005292	LCL	naive	445	ENSG00000146350	ENSG00000146350	rs2884396	6	121178921	T	C	0.798876	-0.369802	0.0734207	6.98138e-07
QTS000013	QTD000110	GEUVADIS	LCL	EFO_0005292	LCL	naive	445	ENSG00000146376	ENSG00000146376	rs1476042	6	129695948	T	G	0.698876	-0.32796	0.0667511	1.27612e-06
QTS000013	QTD000110	GEUVADIS	LCL	EFO_0005292	LCL	naive	445	ENSG00000146386	ENSG00000146386	rs9403027	6	139020013	A	G	0.358427	-0.34147	0.0590461	1.41227e-08
QTS000013	QTD000110	GEUVADIS	LCL	EFO_0005292	LCL	naive	445	ENSG00000146409	ENSG00000146409	rs56170227	6	132810850	T	G	0.0651685	-1.32259	0.108975	2.36362e-29
QTS000013	QTD000110	GEUVADIS	LCL	EFO_0005292	LCL	naive	445	ENSG00000146426	ENSG00000146426	rs6904741	6	155184187	G	C	0.71573	0.423742	0.0640658	1.11187e-10
QTS000013	QTD000110	GEUVADIS	LCL	EFO_0005292	LCL	naive	445	ENSG00000146476	ENSG00000146476	rs1971255	6	151494959	G	A	0.162921	-0.330769	0.0632253	2.631e-07
QTS000013	QTD000110	GEUVADIS	LCL	EFO_0005292	LCL	naive	445	ENSG00000151917	ENSG00000151917	rs9357934	6	56976601	G	A	0.722472	0.644142	0.0529805	1.94317e-29
QTS000013	QTD000110	GEUVADIS	LCL	EFO_0005292	LCL	naive	445	ENSG00000152818	ENSG00000152818	rs111433547	6	144369400	C	T	0.133708	-0.371731	0.0757723	1.32176e-06
QTS000013	QTD000110	GEUVADIS	LCL	EFO_0005292	LCL	naive	445	ENSG00000153975	ENSG00000153975	rs9374619	6	116644745	C	T	0.214607	-0.349651	0.0524278	7.9246e-11
QTS000013	QTD000110	GEUVADIS	LCL	EFO_0005292	LCL	naive	445	ENSG00000155111	ENSG00000155111	rs76411645	6	110939550	T	C	0.0674157	0.540572	0.100342	1.18027e-07
QTS000013	QTD000110	GEUVADIS	LCL	EFO_0005292	LCL	naive	445	ENSG00000156535	ENSG00000156535	rs9442951	6	73722913	C	T	0.47191	-0.357437	0.0556871	3.63837e-10
QTS000013	QTD000110	GEUVADIS	LCL	EFO_0005292	LCL	naive	445	ENSG00000156711	ENSG00000156711	rs4711433	6	36137347	C	G	0.694382	-0.335736	0.0584264	1.72948e-08
QTS000013	QTD000110	GEUVADIS	LCL	EFO_0005292	LCL	naive	445	ENSG00000158406	ENSG00000158406	rs9366649	6	26328875	T	A	0.501124	-0.274823	0.0584474	3.47464e-06
QTS000013	QTD000110	GEUVADIS	LCL	EFO_0005292	LCL	naive	445	ENSG00000161904	ENSG00000161904	rs4711347	6	33767515	G	A	0.421348	-0.326961	0.0582322	3.53614e-08
QTS000013	QTD000110	GEUVADIS	LCL	EFO_0005292	LCL	naive	445	ENSG00000164414	ENSG00000164414	rs9444524	6	87601542	T	C	0.592135	0.417342	0.0499199	8.7756e-16
QTS000013	QTD000110	GEUVADIS	LCL	EFO_0005292	LCL	naive	445	ENSG00000164484	ENSG00000164484	rs11154537	6	130260408	A	G	0.322472	-0.950026	0.0413664	9.33391e-77
QTS000013	QTD000110	GEUVADIS	LCL	EFO_0005292	LCL	naive	445	ENSG00000164494	ENSG00000164494	rs9398120	6	107173897	T	G	0.306742	0.490432	0.0508595	4.74247e-20
QTS000013	QTD000110	GEUVADIS	LCL	EFO_0005292	LCL	naive	445	ENSG00000164506	ENSG00000164506	rs556493	6	147228161	A	G	0.544944	-0.285472	0.039296	1.77154e-12
QTS000013	QTD000110	GEUVADIS	LCL	EFO_0005292	LCL	naive	445	ENSG00000164627	ENSG00000164627	rs113484329	6	39713438	A	G	0.0651685	1.09086	0.109767	4.35879e-21
QTS000013	QTD000110	GEUVADIS	LCL	EFO_0005292	LCL	naive	445	ENSG00000168566	ENSG00000168566	rs7776059	6	7590921	T	G	0.280899	-0.464885	0.0655473	5.4566e-12
QTS000013	QTD000110	GEUVADIS	LCL	EFO_0005292	LCL	naive	445	ENSG00000170542	ENSG00000170542	rs318491	6	2898362	A	G	0.626966	0.434575	0.0445808	2.03665e-20
QTS000013	QTD000110	GEUVADIS	LCL	EFO_0005292	LCL	naive	445	ENSG00000170915	ENSG00000170915	rs4715296	6	52348860	T	G	0.279775	0.451743	0.060616	5.07657e-13
QTS000013	QTD000110	GEUVADIS	LCL	EFO_0005292	LCL	naive	445	ENSG00000171217	ENSG00000171217	rs1331213	6	155254412	C	G	0.357303	-0.24308	0.0392055	1.32443e-09
QTS000013	QTD000110	GEUVADIS	LCL	EFO_0005292	LCL	naive	445	ENSG00000171462	ENSG00000171462	rs76658461	6	43458877	G	A	0.114607	-0.451097	0.0936807	2.03994e-06
QTS000013	QTD000110	GEUVADIS	LCL	EFO_0005292	LCL	naive	445	ENSG00000172197	ENSG00000172197	rs7744816	6	20199883	G	A	0.503371	-0.41084	0.0511549	9.34209e-15
QTS000013	QTD000110	GEUVADIS	LCL	EFO_0005292	LCL	naive	445	ENSG00000172469	ENSG00000172469	rs6915218	6	95601380	T	A	0.6	-0.312009	0.0531007	8.4415e-09
QTS000013	QTD000110	GEUVADIS	LCL	EFO_0005292	LCL	naive	445	ENSG00000173214	ENSG00000173214	rs12662324	6	111253534	A	G	0.131461	0.501921	0.0791634	5.80555e-10
QTS000013	QTD000110	GEUVADIS	LCL	EFO_0005292	LCL	naive	445	ENSG00000175048	ENSG00000175048	rs9457859	6	157582331	A	T	0.213483	-0.361374	0.0678434	1.61715e-07
QTS000013	QTD000110	GEUVADIS	LCL	EFO_0005292	LCL	naive	445	ENSG00000178199	ENSG00000178199	rs237016	6	149423723	T	C	0.534831	-0.250545	0.0459838	8.56577e-08
QTS000013	QTD000110	GEUVADIS	LCL	EFO_0005292	LCL	naive	445	ENSG00000178425	ENSG00000178425	rs1547030	6	116096995	G	A	0.535955	0.447154	0.047256	1.99667e-19
QTS000013	QTD000110	GEUVADIS	LCL	EFO_0005292	LCL	naive	445	ENSG00000179344	ENSG00000179344	rs12055445	6	32658962	A	G	0.540449	-0.672663	0.0549464	9.0255e-30
QTS000013	QTD000110	GEUVADIS	LCL	EFO_0005292	LCL	naive	445	ENSG00000179344	ENSG00000179344	rs560607175	6	32625539	C	A	0.105618	1.02456	0.0995433	2.33868e-22
QTS000013	QTD000110	GEUVADIS	LCL	EFO_0005292	LCL	naive	445	ENSG00000179344	ENSG00000179344	rs7452864	6	32471300	T	C	0.697753	-0.692185	0.0631587	8.14645e-25
QTS000013	QTD000110	GEUVADIS	LCL	EFO_0005292	LCL	naive	445	ENSG00000179344	ENSG00000179344	rs9274975	6	32674410	T	G	0.253933	-0.850787	0.0632905	1.22832e-34
QTS000013	QTD000110	GEUVADIS	LCL	EFO_0005292	LCL	naive	445	ENSG00000180822	ENSG00000180822	rs6936248	6	3260756	A	T	0.748315	0.231852	0.0364152	4.9565e-10
QTS000013	QTD000110	GEUVADIS	LCL	EFO_0005292	LCL	naive	445	ENSG00000180992	ENSG00000180992	rs2396167	6	44120806	T	G	0.564045	-0.394128	0.0403494	1.73488e-20
QTS000013	QTD000110	GEUVADIS	LCL	EFO_0005292	LCL	naive	445	ENSG00000182952	ENSG00000182952	rs113223941	6	26538315	C	A	0.0752809	-0.557247	0.09662	1.54e-08
QTS000013	QTD000110	GEUVADIS	LCL	EFO_0005292	LCL	naive	445	ENSG00000183826	ENSG00000183826	rs1950398	6	38591143	T	C	0.0314607	0.617181	0.132382	4.18267e-06
QTS000013	QTD000110	GEUVADIS	LCL	EFO_0005292	LCL	naive	445	ENSG00000184465	ENSG00000184465	rs79997179	6	169776691	T	C	0.0786517	-0.35862	0.0748764	2.305e-06
QTS000013	QTD000110	GEUVADIS	LCL	EFO_0005292	LCL	naive	445	ENSG00000186470	ENSG00000186470	rs28551159	6	26376140	A	G	0.088764	-1.57201	0.0627601	4.80716e-86
QTS000013	QTD000110	GEUVADIS	LCL	EFO_0005292	LCL	naive	445	ENSG00000186577	ENSG00000186577	rs7770443	6	34278937	C	A	0.208989	0.312798	0.0642316	1.57196e-06
QTS000013	QTD000110	GEUVADIS	LCL	EFO_0005292	LCL	naive	445	ENSG00000187987	ENSG00000187987	rs2859368	6	28450262	T	C	0.51236	0.570233	0.0375749	5.78161e-42
QTS000013	QTD000110	GEUVADIS	LCL	EFO_0005292	LCL	naive	445	ENSG00000188428	ENSG00000188428	rs9505351	6	8066053	T	G	0.264045	0.496636	0.0547502	4.24838e-18
QTS000013	QTD000110	GEUVADIS	LCL	EFO_0005292	LCL	naive	445	ENSG00000196126	ENSG00000196126	rs17212055	6	32682854	C	A	0.0516854	-0.925029	0.137126	4.92719e-11
QTS000013	QTD000110	GEUVADIS	LCL	EFO_0005292	LCL	naive	445	ENSG00000196126	ENSG00000196126	rs28366333	6	32594110	G	C	0.279775	-0.783795	0.0582001	9.71252e-35
QTS000013	QTD000110	GEUVADIS	LCL	EFO_0005292	LCL	naive	445	ENSG00000196126	ENSG00000196126	rs28383228	6	32616216	T	A	0.146067	-0.752539	0.0793085	1.62011e-19
QTS000013	QTD000110	GEUVADIS	LCL	EFO_0005292	LCL	naive	445	ENSG00000196126	ENSG00000196126	rs28383233	6	32616376	G	A	0.574157	-0.553915	0.0570649	2.83971e-20
QTS000013	QTD000110	GEUVADIS	LCL	EFO_0005292	LCL	naive	445	ENSG00000196126	ENSG00000196126	rs28895023	6	32379561	G	A	0.0764045	-0.86766	0.113814	1.59563e-13
QTS000013	QTD000110	GEUVADIS	LCL	EFO_0005292	LCL	naive	445	ENSG00000196126	ENSG00000196126	rs29001517	6	32479297	T	G	0.101124	-0.741318	0.09466	3.80534e-14
QTS000013	QTD000110	GEUVADIS	LCL	EFO_0005292	LCL	naive	445	ENSG00000196126	ENSG00000196126	rs34276369	6	32646260	C	T	0.291011	-0.749383	0.0564493	6.00949e-34
QTS000013	QTD000110	GEUVADIS	LCL	EFO_0005292	LCL	naive	445	ENSG00000196126	ENSG00000196126	rs7452864	6	32471300	T	C	0.697753	-0.649968	0.0603723	4.29601e-24
QTS000013	QTD000110	GEUVADIS	LCL	EFO_0005292	LCL	naive	445	ENSG00000196284	ENSG00000196284	rs3799986	6	44932516	A	G	0.525843	-0.29999	0.0594316	6.61629e-07
QTS000013	QTD000110	GEUVADIS	LCL	EFO_0005292	LCL	naive	445	ENSG00000196284	ENSG00000196284	rs542444	6	44832278	T	C	0.196629	0.597592	0.0729051	2.86468e-15
QTS000013	QTD000110	GEUVADIS	LCL	EFO_0005292	LCL	naive	445	ENSG00000196284	ENSG00000196284	rs72869134	6	45110333	A	G	0.0775281	-0.560695	0.107834	3.09429e-07
QTS000013	QTD000110	GEUVADIS	LCL	EFO_0005292	LCL	naive	445	ENSG00000196735	ENSG00000196735	rs28724238	6	32661289	T	C	0.197753	-0.744623	0.0677973	6.643e-25
QTS000013	QTD000110	GEUVADIS	LCL	EFO_0005292	LCL	naive	445	ENSG00000196735	ENSG00000196735	rs3129881	6	32441707	C	T	0.248315	0.635594	0.0646993	1.10346e-20
QTS000013	QTD000110	GEUVADIS	LCL	EFO_0005292	LCL	naive	445	ENSG00000196735	ENSG00000196735	rs560607175	6	32625539	C	A	0.105618	0.906214	0.0965053	3.52791e-19
QTS000013	QTD000110	GEUVADIS	LCL	EFO_0005292	LCL	naive	445	ENSG00000196735	ENSG00000196735	rs9273059	6	32644334	G	A	0.292135	-0.867604	0.0526394	1.17024e-47
QTS000013	QTD000110	GEUVADIS	LCL	EFO_0005292	LCL	naive	445	ENSG00000197062	ENSG00000197062	rs209203	6	28809800	C	A	0.094382	-0.414756	0.0870794	2.61234e-06
QTS000013	QTD000110	GEUVADIS	LCL	EFO_0005292	LCL	naive	445	ENSG00000197062	ENSG00000197062	rs2531818	6	28485325	G	C	0.0808989	-0.570291	0.091025	9.04809e-10
QTS000013	QTD000110	GEUVADIS	LCL	EFO_0005292	LCL	naive	445	ENSG00000197279	ENSG00000197279	rs55751523	6	28471701	C	T	0.047191	0.695666	0.135782	4.54044e-07
QTS000013	QTD000110	GEUVADIS	LCL	EFO_0005292	LCL	naive	445	ENSG00000197279	ENSG00000197279	rs6456804	6	28017610	G	T	0.178652	-0.39931	0.0797156	7.99556e-07
QTS000013	QTD000110	GEUVADIS	LCL	EFO_0005292	LCL	naive	445	ENSG00000197935	ENSG00000197935	rs2064365	6	29078643	T	A	0.451685	0.338031	0.0603911	3.88345e-08
QTS000013	QTD000110	GEUVADIS	LCL	EFO_0005292	LCL	naive	445	ENSG00000198945	ENSG00000198945	rs10447418	6	130228656	A	G	0.270787	-0.391089	0.0649946	3.80059e-09
QTS000013	QTD000110	GEUVADIS	LCL	EFO_0005292	LCL	naive	445	ENSG00000203778	ENSG00000203778	rs1230343	6	112063651	T	C	0.241573	0.334362	0.0610641	7.42878e-08
QTS000013	QTD000110	GEUVADIS	LCL	EFO_0005292	LCL	naive	445	ENSG00000203797	ENSG00000203797	rs9398236	6	110421991	T	C	0.524719	0.544204	0.0631726	1.34762e-16
QTS000013	QTD000110	GEUVADIS	LCL	EFO_0005292	LCL	naive	445	ENSG00000203872	ENSG00000203872	rs490447	6	87355394	T	C	0.553933	-0.258559	0.0401728	3.27547e-10
QTS000013	QTD000110	GEUVADIS	LCL	EFO_0005292	LCL	naive	445	ENSG00000203875	ENSG00000203875	rs1059307	6	85678170	G	T	0.502247	0.962226	0.0314532	5.59914e-110
QTS000013	QTD000110	GEUVADIS	LCL	EFO_0005292	LCL	naive	445	ENSG00000204110	ENSG00000204110	rs28581421	6	37515519	C	T	0.1	0.708	0.0907605	4.70795e-14
QTS000013	QTD000110	GEUVADIS	LCL	EFO_0005292	LCL	naive	445	ENSG00000204110	ENSG00000204110	rs914347	6	37517194	A	C	0.613483	-0.860387	0.0413168	4.14299e-67
QTS000013	QTD000110	GEUVADIS	LCL	EFO_0005292	LCL	naive	445	ENSG00000204110	ENSG00000204110	rs9380672	6	37447300	G	A	0.133708	-0.572876	0.0803412	4.26015e-12
QTS000013	QTD000110	GEUVADIS	LCL	EFO_0005292	LCL	naive	445	ENSG00000204228	ENSG00000204228	rs2855448	6	33168798	C	T	0.589888	-0.235834	0.0456129	3.58785e-07
QTS000013	QTD000110	GEUVADIS	LCL	EFO_0005292	LCL	naive	445	ENSG00000204252	ENSG00000204252	rs381218	6	33009643	G	T	0.2	-0.371024	0.0615335	3.54158e-09
QTS000013	QTD000110	GEUVADIS	LCL	EFO_0005292	LCL	naive	445	ENSG00000204261	ENSG00000204261	rs4711312	6	32846882	A	G	0.176404	-0.345095	0.0657664	2.42893e-07
QTS000013	QTD000110	GEUVADIS	LCL	EFO_0005292	LCL	naive	445	ENSG00000204264	ENSG00000204264	rs17213812	6	32847739	C	T	0.0921348	0.431099	0.0917446	3.52612e-06
QTS000013	QTD000110	GEUVADIS	LCL	EFO_0005292	LCL	naive	445	ENSG00000204267	ENSG00000204267	rs241443	6	32829338	T	G	0.329213	-0.71855	0.051703	1.57116e-36
QTS000013	QTD000110	GEUVADIS	LCL	EFO_0005292	LCL	naive	445	ENSG00000204267	ENSG00000204267	rs2857107	6	32817738	C	T	0.162921	0.495322	0.0776873	4.69984e-10
QTS000013	QTD000110	GEUVADIS	LCL	EFO_0005292	LCL	naive	445	ENSG00000204267	ENSG00000204267	rs9784876	6	32821101	C	A	0.108989	-0.664792	0.0956161	1.33786e-11
QTS000013	QTD000110	GEUVADIS	LCL	EFO_0005292	LCL	naive	445	ENSG00000204308	ENSG00000204308	rs3132947	6	32209005	G	T	0.18427	-0.287099	0.0533348	1.20736e-07
QTS000013	QTD000110	GEUVADIS	LCL	EFO_0005292	LCL	naive	445	ENSG00000204348	ENSG00000204348	rs114508013	6	31900988	G	A	0.0224719	-1.09474	0.1139	6.1034e-20
QTS000013	QTD000110	GEUVADIS	LCL	EFO_0005292	LCL	naive	445	ENSG00000204351	ENSG00000204351	rs389512	6	31979817	G	C	0.161798	0.612184	0.061441	3.5318e-21
QTS000013	QTD000110	GEUVADIS	LCL	EFO_0005292	LCL	naive	445	ENSG00000204390	ENSG00000204390	rs2517503	6	31064630	A	C	0.947191	-0.602373	0.128586	3.76858e-06
QTS000013	QTD000110	GEUVADIS	LCL	EFO_0005292	LCL	naive	445	ENSG00000204428	ENSG00000204428	rs805290	6	31680626	C	T	0.373034	-0.431903	0.0514392	6.73926e-16
QTS000013	QTD000110	GEUVADIS	LCL	EFO_0005292	LCL	naive	445	ENSG00000204438	ENSG00000204438	rs14365	6	31667933	T	C	0.265169	0.329069	0.0635339	3.42713e-07
QTS000013	QTD000110	GEUVADIS	LCL	EFO_0005292	LCL	naive	445	ENSG00000204444	ENSG00000204444	rs1265905	6	31942164	A	G	0.0764045	-0.483098	0.0975814	1.06385e-06
QTS000013	QTD000110	GEUVADIS	LCL	EFO_0005292	LCL	naive	445	ENSG00000204463	ENSG00000204463	rs2844470	6	31626404	A	T	0.0629213	0.821193	0.114314	3.01359e-12
QTS000013	QTD000110	GEUVADIS	LCL	EFO_0005292	LCL	naive	445	ENSG00000204525	ENSG00000204525	rs2524093	6	31272403	A	C	0.72809	-0.709206	0.0365254	9.23823e-61
QTS000013	QTD000110	GEUVADIS	LCL	EFO_0005292	LCL	naive	445	ENSG00000204525	ENSG00000204525	rs28397274	6	31196986	A	G	0.225843	-0.500365	0.0472528	1.93631e-23
QTS000013	QTD000110	GEUVADIS	LCL	EFO_0005292	LCL	naive	445	ENSG00000204525	ENSG00000204525	rs2844637	6	31104523	T	C	0.28764	0.456586	0.0482164	1.88688e-19
QTS000013	QTD000110	GEUVADIS	LCL	EFO_0005292	LCL	naive	445	ENSG00000204525	ENSG00000204525	rs3131014	6	31148850	G	A	0.291011	-0.470623	0.0433097	1.81517e-24
QTS000013	QTD000110	GEUVADIS	LCL	EFO_0005292	LCL	naive	445	ENSG00000204525	ENSG00000204525	rs41268860	6	31254884	A	C	0.138202	-0.54155	0.0594476	3.15028e-18
QTS000013	QTD000110	GEUVADIS	LCL	EFO_0005292	LCL	naive	445	ENSG00000204528	ENSG00000204528	rs117333063	6	31198295	C	A	0.0134831	1.61425	0.239982	5.55555e-11
QTS000013	QTD000110	GEUVADIS	LCL	EFO_0005292	LCL	naive	445	ENSG00000204528	ENSG00000204528	rs11967472	6	31303508	G	A	0.361798	0.439609	0.0556047	2.25982e-14
QTS000013	QTD000110	GEUVADIS	LCL	EFO_0005292	LCL	naive	445	ENSG00000204528	ENSG00000204528	rs28397274	6	31196986	A	G	0.225843	0.955063	0.0483819	3.22563e-62
QTS000013	QTD000110	GEUVADIS	LCL	EFO_0005292	LCL	naive	445	ENSG00000204528	ENSG00000204528	rs28397286	6	31199796	G	A	0.188764	1.08797	0.0509032	1.37865e-69
QTS000013	QTD000110	GEUVADIS	LCL	EFO_0005292	LCL	naive	445	ENSG00000204528	ENSG00000204528	rs72502573	6	31359669	C	T	0.0314607	1.14033	0.157222	1.91272e-12
QTS000013	QTD000110	GEUVADIS	LCL	EFO_0005292	LCL	naive	445	ENSG00000204528	ENSG00000204528	rs9468935	6	31301776	C	T	0.361798	0.439609	0.0556047	2.25982e-14
QTS000013	QTD000110	GEUVADIS	LCL	EFO_0005292	LCL	naive	445	ENSG00000204574	ENSG00000204574	rs3094106	6	30631399	T	C	0.865169	0.552207	0.0684026	6.95277e-15
QTS000013	QTD000110	GEUVADIS	LCL	EFO_0005292	LCL	naive	445	ENSG00000204616	ENSG00000204616	rs9261424	6	30113217	G	C	0.319101	-0.321675	0.0564007	2.1873e-08
QTS000013	QTD000110	GEUVADIS	LCL	EFO_0005292	LCL	naive	445	ENSG00000204618	ENSG00000204618	rs2474102	6	29682864	G	A	0.251685	0.270728	0.0492649	6.69155e-08
QTS000013	QTD000110	GEUVADIS	LCL	EFO_0005292	LCL	naive	445	ENSG00000204619	ENSG00000204619	rs378971	6	29975206	G	A	0.530337	0.261231	0.054174	1.97489e-06
QTS000013	QTD000110	GEUVADIS	LCL	EFO_0005292	LCL	naive	445	ENSG00000204642	ENSG00000204642	rs3116797	6	29704583	C	G	0.71236	-0.373406	0.0495309	2.83649e-13
QTS000013	QTD000110	GEUVADIS	LCL	EFO_0005292	LCL	naive	445	ENSG00000204644	ENSG00000204644	rs2747431	6	29680787	C	T	0.252809	1.1855	0.0498611	2.20274e-80
QTS000013	QTD000110	GEUVADIS	LCL	EFO_0005292	LCL	naive	445	ENSG00000205269	ENSG00000205269	rs9394123	6	11516783	T	G	0.68764	0.31824	0.0514841	1.47799e-09
QTS000013	QTD000110	GEUVADIS	LCL	EFO_0005292	LCL	naive	445	ENSG00000206337	ENSG00000206337	rs117292830	6	31250491	G	A	0.0224719	-0.824567	0.161513	4.97078e-07
QTS000013	QTD000110	GEUVADIS	LCL	EFO_0005292	LCL	naive	445	ENSG00000206344	ENSG00000206344	rs3094606	6	31205901	A	G	0.876404	0.677195	0.0562228	5.43845e-29
QTS000013	QTD000110	GEUVADIS	LCL	EFO_0005292	LCL	naive	445	ENSG00000213066	ENSG00000213066	rs12208359	6	167044967	G	A	0.310112	0.166104	0.0328611	6.38831e-07
QTS000013	QTD000110	GEUVADIS	LCL	EFO_0005292	LCL	naive	445	ENSG00000213722	ENSG00000213722	rs9267576	6	31844261	T	G	0.897753	-0.473871	0.0930014	5.22339e-07
QTS000013	QTD000110	GEUVADIS	LCL	EFO_0005292	LCL	naive	445	ENSG00000213760	ENSG00000213760	rs2516483	6	31528699	G	C	0.151685	0.340438	0.0685302	9.79426e-07
QTS000013	QTD000110	GEUVADIS	LCL	EFO_0005292	LCL	naive	445	ENSG00000216863	ENSG00000216863	rs56394957	6	6644305	C	T	0.251685	0.324814	0.0550017	7.14711e-09
QTS000013	QTD000110	GEUVADIS	LCL	EFO_0005292	LCL	naive	445	ENSG00000216863	ENSG00000216863	rs6597220	6	6589244	C	T	0.735955	-0.329151	0.0549285	4.37879e-09
QTS000013	QTD000110	GEUVADIS	LCL	EFO_0005292	LCL	naive	445	ENSG00000216863	ENSG00000216863	rs9392810	6	6584554	T	C	0.351685	-0.272068	0.0532956	4.98001e-07
QTS000013	QTD000110	GEUVADIS	LCL	EFO_0005292	LCL	naive	445	ENSG00000223534	ENSG00000223534	rs17205373	6	32658433	C	G	0.164045	-0.561844	0.0702151	1.15143e-14
QTS000013	QTD000110	GEUVADIS	LCL	EFO_0005292	LCL	naive	445	ENSG00000223534	ENSG00000223534	rs28383228	6	32616216	T	A	0.146067	-0.584645	0.0751431	5.4213e-14
QTS000013	QTD000110	GEUVADIS	LCL	EFO_0005292	LCL	naive	445	ENSG00000223534	ENSG00000223534	rs28724238	6	32661289	T	C	0.197753	-0.73315	0.061017	7.09477e-29
QTS000013	QTD000110	GEUVADIS	LCL	EFO_0005292	LCL	naive	445	ENSG00000223534	ENSG00000223534	rs28746948	6	32684986	A	G	0.244944	-0.492182	0.0630222	4.42566e-14
QTS000013	QTD000110	GEUVADIS	LCL	EFO_0005292	LCL	naive	445	ENSG00000223534	ENSG00000223534	rs3131382	6	31739953	T	C	0.948315	-1.04849	0.12344	3.29394e-16
QTS000013	QTD000110	GEUVADIS	LCL	EFO_0005292	LCL	naive	445	ENSG00000223534	ENSG00000223534	rs34304006	6	32620230	T	C	0.129213	0.684877	0.0804155	2.78304e-16
QTS000013	QTD000110	GEUVADIS	LCL	EFO_0005292	LCL	naive	445	ENSG00000223534	ENSG00000223534	rs7452864	6	32471300	T	C	0.697753	-0.562043	0.0564242	3.61264e-21
QTS000013	QTD000110	GEUVADIS	LCL	EFO_0005292	LCL	naive	445	ENSG00000223534	ENSG00000223534	rs9273059	6	32644334	G	A	0.292135	-0.639074	0.0535765	1.5615e-28
QTS000013	QTD000110	GEUVADIS	LCL	EFO_0005292	LCL	naive	445	ENSG00000223534	ENSG00000223534	rs9274660	6	32668657	A	G	0.570787	-1.04281	0.0303991	3.69971e-125
QTS000013	QTD000110	GEUVADIS	LCL	EFO_0005292	LCL	naive	445	ENSG00000223534	ENSG00000223534	rs9275292	6	32695512	C	A	0.539326	-0.584939	0.0505732	3.99779e-27
QTS000013	QTD000110	GEUVADIS	LCL	EFO_0005292	LCL	naive	445	ENSG00000223786	ENSG00000223786	rs610913	6	73445623	G	T	0.596629	0.17737	0.0381097	4.33863e-06
QTS000013	QTD000110	GEUVADIS	LCL	EFO_0005292	LCL	naive	445	ENSG00000223865	ENSG00000223865	rs1811359	6	33084605	G	C	0.365169	-0.643566	0.0510998	3.53844e-31
QTS000013	QTD000110	GEUVADIS	LCL	EFO_0005292	LCL	naive	445	ENSG00000225793	ENSG00000225793	rs240402	6	75273641	T	C	0.953933	-0.486209	0.110545	1.37709e-05
QTS000013	QTD000110	GEUVADIS	LCL	EFO_0005292	LCL	naive	445	ENSG00000226314	ENSG00000226314	rs1497525	6	27915491	C	A	0.0853933	-0.640494	0.0993751	3.10246e-10
QTS000013	QTD000110	GEUVADIS	LCL	EFO_0005292	LCL	naive	445	ENSG00000226314	ENSG00000226314	rs276370	6	27947309	C	T	0.255056	0.530593	0.0675607	3.26006e-14
QTS000013	QTD000110	GEUVADIS	LCL	EFO_0005292	LCL	naive	445	ENSG00000226314	ENSG00000226314	rs388017	6	28912839	C	T	0.0629213	0.773634	0.114163	4.06661e-11
QTS000013	QTD000110	GEUVADIS	LCL	EFO_0005292	LCL	naive	445	ENSG00000226314	ENSG00000226314	rs9393905	6	28200325	T	G	0.0561798	0.57751	0.11221	4.04069e-07
QTS000013	QTD000110	GEUVADIS	LCL	EFO_0005292	LCL	naive	445	ENSG00000226571	ENSG00000226571	rs62441202	6	139270754	T	C	0.0707865	0.600049	0.107305	3.99736e-08
QTS000013	QTD000110	GEUVADIS	LCL	EFO_0005292	LCL	naive	445	ENSG00000227192	ENSG00000227192	rs9403430	6	143037447	T	G	0.1	-0.297611	0.0609369	1.46925e-06
QTS000013	QTD000110	GEUVADIS	LCL	EFO_0005292	LCL	naive	445	ENSG00000227598	ENSG00000227598	rs2769345	6	166952906	T	C	0.608989	0.152374	0.0261005	1.04228e-08
QTS000013	QTD000110	GEUVADIS	LCL	EFO_0005292	LCL	naive	445	ENSG00000227920	ENSG00000227920	rs1757169	6	37519300	G	T	0.625843	-0.319042	0.0467768	3.08826e-11
QTS000013	QTD000110	GEUVADIS	LCL	EFO_0005292	LCL	naive	445	ENSG00000228022	ENSG00000228022	rs7740474	6	30793171	A	G	0.406742	-0.389787	0.0579609	5.60898e-11
QTS000013	QTD000110	GEUVADIS	LCL	EFO_0005292	LCL	naive	445	ENSG00000229852	ENSG00000229852	rs62438232	6	73272603	T	C	0.264045	0.519068	0.0519423	2.77698e-21
QTS000013	QTD000110	GEUVADIS	LCL	EFO_0005292	LCL	naive	445	ENSG00000229931	ENSG00000229931	rs492412	6	16743841	A	G	0.557303	0.223541	0.0492285	7.28425e-06
QTS000013	QTD000110	GEUVADIS	LCL	EFO_0005292	LCL	naive	445	ENSG00000230648	ENSG00000230648	rs12110567	6	4016114	T	C	0.204494	0.154931	0.0295929	2.58074e-07
QTS000013	QTD000110	GEUVADIS	LCL	EFO_0005292	LCL	naive	445	ENSG00000230943	ENSG00000230943	rs4496829	6	113758518	C	T	0.317978	0.384285	0.0532112	2.34653e-12
QTS000013	QTD000110	GEUVADIS	LCL	EFO_0005292	LCL	naive	445	ENSG00000231074	ENSG00000231074	rs11961294	6	30212503	T	C	0.0370787	-0.802873	0.124491	3.02792e-10
QTS000013	QTD000110	GEUVADIS	LCL	EFO_0005292	LCL	naive	445	ENSG00000231074	ENSG00000231074	rs2428507	6	30261529	A	G	0.358427	0.34549	0.0448497	9.23456e-14
QTS000013	QTD000110	GEUVADIS	LCL	EFO_0005292	LCL	naive	445	ENSG00000231074	ENSG00000231074	rs28360028	6	30326012	C	T	0.0685393	0.512599	0.0898231	2.14735e-08
QTS000013	QTD000110	GEUVADIS	LCL	EFO_0005292	LCL	naive	445	ENSG00000231389	ENSG00000231389	rs34937821	6	33058776	G	A	0.275281	-0.910358	0.0536584	8.54867e-50
QTS000013	QTD000110	GEUVADIS	LCL	EFO_0005292	LCL	naive	445	ENSG00000231769	ENSG00000231769	rs10807337	6	46174815	A	C	0.296629	-0.308565	0.0621746	1.00272e-06
QTS000013	QTD000110	GEUVADIS	LCL	EFO_0005292	LCL	naive	445	ENSG00000231925	ENSG00000231925	rs9296074	6	33074821	A	G	0.0685393	-0.406222	0.0753285	1.14774e-07
QTS000013	QTD000110	GEUVADIS	LCL	EFO_0005292	LCL	naive	445	ENSG00000232629	ENSG00000232629	rs17212223	6	32683763	C	T	0.168539	1.03624	0.072889	7.16317e-38
QTS000013	QTD000110	GEUVADIS	LCL	EFO_0005292	LCL	naive	445	ENSG00000232629	ENSG00000232629	rs3828789	6	32667977	G	T	0.567416	1.12495	0.0355622	2.61578e-114
QTS000013	QTD000110	GEUVADIS	LCL	EFO_0005292	LCL	naive	445	ENSG00000232629	ENSG00000232629	rs74951723	6	32653139	A	T	0.11236	0.89931	0.0969408	8.59079e-19
QTS000013	QTD000110	GEUVADIS	LCL	EFO_0005292	LCL	naive	445	ENSG00000232629	ENSG00000232629	rs9273073	6	32644502	T	C	0.291011	0.57064	0.0626568	3.20685e-18
QTS000013	QTD000110	GEUVADIS	LCL	EFO_0005292	LCL	naive	445	ENSG00000232876	ENSG00000232876	rs7748274	6	135034585	A	G	0.511236	-0.6648	0.0396838	7.51217e-49
QTS000013	QTD000110	GEUVADIS	LCL	EFO_0005292	LCL	naive	445	ENSG00000232940	ENSG00000232940	rs213216	6	33251365	A	C	0.323595	-0.240008	0.0403257	5.50998e-09
QTS000013	QTD000110	GEUVADIS	LCL	EFO_0005292	LCL	naive	445	ENSG00000233893	ENSG00000233893	rs3123119	6	158790779	T	C	0.814607	-0.19524	0.0384739	5.78938e-07
QTS000013	QTD000110	GEUVADIS	LCL	EFO_0005292	LCL	naive	445	ENSG00000233967	ENSG00000233967	rs2082997	6	80387939	A	G	0.369663	0.207045	0.0424676	1.531e-06
QTS000013	QTD000110	GEUVADIS	LCL	EFO_0005292	LCL	naive	445	ENSG00000234084	ENSG00000234084	rs9647635	6	135519918	C	A	0.667416	0.276299	0.0379806	1.65765e-12
QTS000013	QTD000110	GEUVADIS	LCL	EFO_0005292	LCL	naive	445	ENSG00000234147	ENSG00000234147	rs12525109	6	140898385	A	G	0.21236	0.810616	0.0576485	3.23186e-37
QTS000013	QTD000110	GEUVADIS	LCL	EFO_0005292	LCL	naive	445	ENSG00000234426	ENSG00000234426	rs6454679	6	88178091	G	C	0.380899	-0.38476	0.05205	7.60681e-13
QTS000013	QTD000110	GEUVADIS	LCL	EFO_0005292	LCL	naive	445	ENSG00000234745	ENSG00000234745	rs2442722	6	31352464	G	A	0.141573	0.342567	0.0436887	3.55657e-14
QTS000013	QTD000110	GEUVADIS	LCL	EFO_0005292	LCL	naive	445	ENSG00000234745	ENSG00000234745	rs2524143	6	31295733	T	C	0.807865	-0.306444	0.0368512	1.21321e-15
QTS000013	QTD000110	GEUVADIS	LCL	EFO_0005292	LCL	naive	445	ENSG00000234745	ENSG00000234745	rs2768	6	31354079	A	G	0.264045	-0.222676	0.0377195	7.22966e-09
QTS000013	QTD000110	GEUVADIS	LCL	EFO_0005292	LCL	naive	445	ENSG00000235381	ENSG00000235381	rs145744172	6	155253779	G	A	0.0101124	1.62325	0.219049	6.73029e-13
QTS000013	QTD000110	GEUVADIS	LCL	EFO_0005292	LCL	naive	445	ENSG00000237541	ENSG00000237541	rs115879259	6	32591436	A	T	0.146067	1.13105	0.0778751	3.58011e-39
QTS000013	QTD000110	GEUVADIS	LCL	EFO_0005292	LCL	naive	445	ENSG00000237541	ENSG00000237541	rs28724238	6	32661289	T	C	0.197753	1.00786	0.0634655	5.07666e-45
QTS000013	QTD000110	GEUVADIS	LCL	EFO_0005292	LCL	naive	445	ENSG00000237541	ENSG00000237541	rs685810	6	32617175	A	G	0.338202	1.16012	0.0398999	1.43113e-103
QTS000013	QTD000110	GEUVADIS	LCL	EFO_0005292	LCL	naive	445	ENSG00000237541	ENSG00000237541	rs7760841	6	32607091	C	T	0.150562	1.14767	0.0749693	1.54756e-42
QTS000013	QTD000110	GEUVADIS	LCL	EFO_0005292	LCL	naive	445	ENSG00000237541	ENSG00000237541	rs9275292	6	32695512	C	A	0.539326	0.579993	0.0593849	1.75192e-20
QTS000013	QTD000110	GEUVADIS	LCL	EFO_0005292	LCL	naive	445	ENSG00000240065	ENSG00000240065	rs9276827	6	32863127	G	A	0.419101	0.497399	0.0534875	7.20708e-19
QTS000013	QTD000110	GEUVADIS	LCL	EFO_0005292	LCL	naive	445	ENSG00000241370	ENSG00000241370	rs9378188	6	29967389	G	A	0.192135	0.389219	0.0720963	1.11282e-07
QTS000013	QTD000110	GEUVADIS	LCL	EFO_0005292	LCL	naive	445	ENSG00000246982	ENSG00000246982	rs9470228	6	36196164	C	T	0.82809	-0.645728	0.0477765	6.12556e-35
QTS000013	QTD000110	GEUVADIS	LCL	EFO_0005292	LCL	naive	445	ENSG00000249141	ENSG00000249141	rs12201967	6	166877651	C	G	0.342697	0.224154	0.0479141	3.88154e-06
QTS000013	QTD000110	GEUVADIS	LCL	EFO_0005292	LCL	naive	445	ENSG00000250903	ENSG00000250903	rs13207508	6	2246384	G	A	0.041573	1.29079	0.114356	4.68275e-26
QTS000013	QTD000110	GEUVADIS	LCL	EFO_0005292	LCL	naive	445	ENSG00000260000	ENSG00000260000	rs7771570	6	100891524	C	T	0.480899	0.263104	0.0597095	1.32879e-05
QTS000013	QTD000110	GEUVADIS	LCL	EFO_0005292	LCL	naive	445	ENSG00000260273	ENSG00000260273	rs116647873	6	109398216	C	T	0.0685393	0.439611	0.0972253	7.94821e-06
QTS000013	QTD000110	GEUVADIS	LCL	EFO_0005292	LCL	naive	445	ENSG00000270362	ENSG00000270362	rs72893792	6	79234273	G	A	0.0606742	0.876859	0.1043	6.23137e-16
QTS000013	QTD000110	GEUVADIS	LCL	EFO_0005292	LCL	naive	445	ENSG00000270761	ENSG00000270761	rs4715018	6	47474135	T	C	0.226966	-0.187073	0.0364548	4.35688e-07
QTS000013	QTD000110	GEUVADIS	LCL	EFO_0005292	LCL	naive	445	ENSG00000271755	ENSG00000271755	rs6901629	6	27380029	C	T	0.637079	0.203742	0.0447351	6.85126e-06
QTS000013	QTD000110	GEUVADIS	LCL	EFO_0005292	LCL	naive	445	ENSG00000271789	ENSG00000271789	rs241768	6	111170916	T	C	0.640449	-0.251141	0.0544035	5.16644e-06
QTS000013	QTD000110	GEUVADIS	LCL	EFO_0005292	LCL	naive	445	ENSG00000271967	ENSG00000271967	rs9455162	6	70568398	T	C	0.210112	-0.268482	0.0467027	1.70651e-08
QTS000013	QTD000110	GEUVADIS	LCL	EFO_0005292	LCL	naive	445	ENSG00000272008	ENSG00000272008	rs9450630	6	87189442	G	A	0.385393	-0.188219	0.0425106	1.20992e-05
QTS000013	QTD000110	GEUVADIS	LCL	EFO_0005292	LCL	naive	445	ENSG00000272009	ENSG00000272009	rs3757185	6	28139998	T	A	0.222472	-0.269108	0.0471065	2.07808e-08
QTS000013	QTD000110	GEUVADIS	LCL	EFO_0005292	LCL	naive	445	ENSG00000272047	ENSG00000272047	rs28654892	6	158156017	C	T	0.406742	0.207858	0.0268609	7.2544e-14
QTS000013	QTD000110	GEUVADIS	LCL	EFO_0005292	LCL	naive	445	ENSG00000272047	ENSG00000272047	rs75327314	6	158170446	A	G	0.0359551	-0.704435	0.074758	2.72874e-19
QTS000013	QTD000110	GEUVADIS	LCL	EFO_0005292	LCL	naive	445	ENSG00000272047	ENSG00000272047	rs911532	6	158207352	G	A	0.304494	-0.196742	0.032265	2.39785e-09
QTS000013	QTD000110	GEUVADIS	LCL	EFO_0005292	LCL	naive	445	ENSG00000272097	ENSG00000272097	rs545383	6	10744093	T	C	0.474157	-0.381031	0.0552798	1.95795e-11
QTS000013	QTD000110	GEUVADIS	LCL	EFO_0005292	LCL	naive	445	ENSG00000272236	ENSG00000272236	rs1610607	6	29740951	G	T	0.764045	0.211808	0.0283434	4.42721e-13
QTS000013	QTD000110	GEUVADIS	LCL	EFO_0005292	LCL	naive	445	ENSG00000272236	ENSG00000272236	rs1611442	6	29913048	T	C	0.783146	0.146903	0.0267446	6.7824e-08
QTS000013	QTD000110	GEUVADIS	LCL	EFO_0005292	LCL	naive	445	ENSG00000272277	ENSG00000272277	rs12663589	6	3068823	C	T	0.51236	-0.323034	0.0463387	1.18952e-11
QTS000013	QTD000110	GEUVADIS	LCL	EFO_0005292	LCL	naive	445	ENSG00000272316	ENSG00000272316	rs62414284	6	57847661	C	T	0.234831	0.292123	0.0490103	5.24629e-09
QTS000013	QTD000110	GEUVADIS	LCL	EFO_0005292	LCL	naive	445	ENSG00000272356	ENSG00000272356	rs240957	6	111296593	T	C	0.82809	0.281725	0.0615705	6.2206e-06
QTS000013	QTD000110	GEUVADIS	LCL	EFO_0005292	LCL	naive	445	ENSG00000272398	ENSG00000272398	rs3107261	6	106844687	C	T	0.377528	-0.324479	0.0677944	2.34098e-06
QTS000013	QTD000110	GEUVADIS	LCL	EFO_0005292	LCL	naive	445	ENSG00000272463	ENSG00000272463	rs2244443	6	711150	A	C	0.660674	0.750787	0.0595287	2.99819e-31
QTS000013	QTD000110	GEUVADIS	LCL	EFO_0005292	LCL	naive	445	ENSG00000272501	ENSG00000272501	rs28362361	6	31202156	A	G	0.144944	0.70933	0.0796536	1.51175e-17
QTS000013	QTD000110	GEUVADIS	LCL	EFO_0005292	LCL	naive	445	ENSG00000272501	ENSG00000272501	rs28367682	6	31301933	G	A	0.058427	-0.838922	0.116521	2.71278e-12
QTS000013	QTD000110	GEUVADIS	LCL	EFO_0005292	LCL	naive	445	ENSG00000272501	ENSG00000272501	rs28752769	6	31282096	T	G	0.058427	-0.838922	0.116521	2.71278e-12
QTS000013	QTD000110	GEUVADIS	LCL	EFO_0005292	LCL	naive	445	ENSG00000272501	ENSG00000272501	rs3095239	6	31159013	A	G	0.52809	-0.569341	0.0540256	2.97459e-23
QTS000013	QTD000110	GEUVADIS	LCL	EFO_0005292	LCL	naive	445	ENSG00000272501	ENSG00000272501	rs9262524	6	31021605	A	G	0.139326	-0.562615	0.0776084	1.95844e-12
QTS000013	QTD000110	GEUVADIS	LCL	EFO_0005292	LCL	naive	445	ENSG00000272501	ENSG00000272501	rs9366769	6	31201512	T	C	0.230337	-0.877665	0.054848	1.49824e-45
QTS000013	QTD000110	GEUVADIS	LCL	EFO_0005292	LCL	naive	445	ENSG00000272541	ENSG00000272541	rs9500251	6	57954583	T	C	0.68427	-0.192849	0.0396639	1.63153e-06
QTS000013	QTD000110	GEUVADIS	LCL	EFO_0005292	LCL	naive	445	ENSG00000273542	ENSG00000273542	rs116719739	6	27831159	C	T	0.0191011	0.567387	0.109435	3.33679e-07
QTS000013	QTD000110	GEUVADIS	LCL	EFO_0005292	LCL	naive	445	ENSG00000274750	ENSG00000274750	rs78759249	6	26208728	G	A	0.0988764	0.7109	0.0977596	1.68864e-12
QTS000013	QTD000110	GEUVADIS	LCL	EFO_0005292	LCL	naive	445	ENSG00000277443	ENSG00000277443	rs4574672	6	113758576	A	G	0.314607	0.343691	0.0544038	6.64976e-10
QTS000013	QTD000110	GEUVADIS	LCL	EFO_0005292	LCL	naive	445	ENSG00000279170	ENSG00000279170	rs4839759	6	99815004	C	T	0.251685	-0.299983	0.0580218	3.59054e-07
QTS000013	QTD000110	GEUVADIS	LCL	EFO_0005292	LCL	naive	445	ENSG00000279170	ENSG00000279170	rs7748842	6	99381576	T	A	0.350562	-0.331701	0.0524513	6.39658e-10
QTS000013	QTD000110	GEUVADIS	LCL	EFO_0005292	LCL	naive	445	ENSG00000279170	ENSG00000279170	rs864512	6	99584081	C	T	0.846067	-0.664173	0.0704457	2.61707e-19
QTS000013	QTD000110	GEUVADIS	LCL	EFO_0005292	LCL	naive	445	ENSG00000279968	ENSG00000279968	rs4472369	6	138764480	C	G	0.430337	0.325994	0.0544231	4.43764e-09
QTS000013	QTD000110	GEUVADIS	LCL	EFO_0005292	LCL	naive	445	ENSG00000281706	ENSG00000281706	rs9366698	6	27704256	C	G	0.283146	0.37687	0.0642222	8.80648e-09
QTS000013	QTD000110	GEUVADIS	LCL	EFO_0005292	LCL	naive	445	ENSG00000285427	ENSG00000285427	rs4708844	6	159741804	G	A	0.28764	-0.293002	0.0539885	9.58591e-08
QTS000013	QTD000110	GEUVADIS	LCL	EFO_0005292	LCL	naive	445	ENSG00000285761	ENSG00000285761	rs1610632	6	29761835	T	C	0.768539	0.906745	0.0548871	7.94712e-48
QTS000013	QTD000110	GEUVADIS	LCL	EFO_0005292	LCL	naive	445	ENSG00000285761	ENSG00000285761	rs1632912	6	29919720	T	G	0.78427	0.555355	0.0590281	3.06092e-19
QTS000013	QTD000110	GEUVADIS	LCL	EFO_0005292	LCL	naive	445	ENSG00000285761	ENSG00000285761	rs2571382	6	29945950	T	C	0.796629	0.552499	0.0682456	5.90828e-15
QTS000013	QTD000110	GEUVADIS	LCL	EFO_0005292	LCL	naive	445	ENSG00000285844	ENSG00000285844	rs6922044	6	72638229	T	C	0.713483	-0.350841	0.0628094	4.13244e-08
QTS000013	QTD000110	GEUVADIS	LCL	EFO_0005292	LCL	naive	445	ENSG00000285888	ENSG00000285888	rs12203137	6	36756139	G	A	0.237079	-0.297245	0.0627265	2.92725e-06
QTS000013	QTD000110	GEUVADIS	LCL	EFO_0005292	LCL	naive	445	ENSG00000286646	ENSG00000286646	rs3799474	6	136853567	C	T	0.525843	-0.313103	0.0623653	7.56458e-07
QTS000013	QTD000110	GEUVADIS	LCL	EFO_0005292	LCL	naive	445	ENSG00000286674	ENSG00000286674	rs3093001	6	167140697	A	C	0.434831	-0.574915	0.0643021	1.15204e-17
QTS000013	QTD000110	GEUVADIS	LCL	EFO_0005292	LCL	naive	445	ENSG00000286760	ENSG00000286760	rs2294333	6	166342866	C	T	0.238202	-0.853361	0.0501183	4.58164e-50
QTS000013	QTD000110	GEUVADIS	LCL	EFO_0005292	LCL	naive	445	ENSG00000287055	ENSG00000287055	rs1214761	6	43386693	A	G	0.55618	0.619964	0.0554332	1.15918e-25
QTS000013	QTD000110	GEUVADIS	LCL	EFO_0005292	LCL	naive	445	ENSG00000287265	ENSG00000287265	rs2797310	6	283619	T	G	0.441573	-0.369011	0.068048	9.80529e-08
QTS000013	QTD000110	GEUVADIS	LCL	EFO_0005292	LCL	naive	445	ENSG00000287265	ENSG00000287265	rs6907564	6	288196	C	T	0.117978	0.446115	0.0725725	1.80205e-09
QTS000013	QTD000110	GEUVADIS	LCL	EFO_0005292	LCL	naive	445	ENSG00000287265	ENSG00000287265	rs815583	6	285695	G	A	0.785393	-0.438253	0.0609017	2.77869e-12
QTS000013	QTD000110	GEUVADIS	LCL	EFO_0005292	LCL	naive	445	ENSG00000287266	ENSG00000287266	rs1214761	6	43386693	A	G	0.55618	0.51343	0.0485932	2.35703e-23
QTS000013	QTD000110	GEUVADIS	LCL	EFO_0005292	LCL	naive	445	ENSG00000287593	ENSG00000287593	rs210906	6	11723022	A	C	0.68764	-0.584125	0.0560713	8.22859e-23
QTS000013	QTD000110	GEUVADIS	LCL	EFO_0005292	LCL	naive	445	ENSG00000287674	ENSG00000287674	rs12664599	6	27702583	G	A	0.0853933	0.638598	0.0736093	8.55109e-17
QTS000013	QTD000110	GEUVADIS	LCL	EFO_0005292	LCL	naive	445	ENSG00000287920	ENSG00000287920	rs16871247	6	11313870	A	G	0.288764	0.283537	0.0578509	1.35222e-06
QTS000013	QTD000110	GEUVADIS	LCL	EFO_0005292	LCL	naive	445	ENSG00000287966	ENSG00000287966	rs9357030	6	27017247	G	T	0.341573	0.579924	0.0630717	1.63071e-18
QTS000013	QTD000110	GEUVADIS	LCL	EFO_0005292	LCL	naive	445	ENSG00000288056	ENSG00000288056	rs2328709	6	145785683	T	C	0.624719	0.356804	0.0529254	5.05739e-11
QTS000013	QTD000110	GEUVADIS	LCL	EFO_0005292	LCL	naive	445	ENSG00000288813	ENSG00000288813	rs13200571	6	31303734	A	C	0.113483	0.277885	0.0484336	1.8156e-08
QTS000013	QTD000110	GEUVADIS	LCL	EFO_0005292	LCL	naive	445	ENSG00000288813	ENSG00000288813	rs28732133	6	31345638	T	G	0.123596	0.276982	0.0466079	5.79463e-09
QTS000013	QTD000110	GEUVADIS	LCL	EFO_0005292	LCL	naive	445	ENSG00000288887	ENSG00000288887	rs369964	6	24949407	G	A	0.532584	-0.218762	0.0451087	1.73153e-06
QTS000013	QTD000110	GEUVADIS	LCL	EFO_0005292	LCL	naive	445	ENSG00000288904	ENSG00000288904	rs7763721	6	3991519	A	C	0.77191	-0.247645	0.0493876	7.79672e-07
QTS000013	QTD000110	GEUVADIS	LCL	EFO_0005292	LCL	naive	445	ENSG00000289045	ENSG00000289045	rs761617	6	149534606	C	T	0.220225	-0.301748	0.0502619	4.1095e-09
QTS000013	QTD000110	GEUVADIS	LCL	EFO_0005292	LCL	naive	445	ENSG00000289198	ENSG00000289198	rs6916373	6	113760924	G	T	0.482022	0.26076	0.0592662	1.36796e-05
QTS000013	QTD000110	GEUVADIS	LCL	EFO_0005292	LCL	naive	445	ENSG00000289286	ENSG00000289286	rs780068	6	73568139	G	C	0.311236	-0.282198	0.0567955	9.74855e-07
QTS000013	QTD000110	GEUVADIS	LCL	EFO_0005292	LCL	naive	445	ENSG00000289359	ENSG00000289359	rs9498242	6	149182357	A	G	0.411236	0.227482	0.0476304	2.45685e-06
QTS000013	QTD000110	GEUVADIS	LCL	EFO_0005292	LCL	naive	445	ENSG00000289376	ENSG00000289376	rs7765541	6	116265755	A	G	0.232584	0.242142	0.0432837	3.94833e-08
QTS000013	QTD000110	GEUVADIS	LCL	EFO_0005292	LCL	naive	445	ENSG00000289559	ENSG00000289559	rs60601161	6	32815610	C	T	0.0741573	0.469666	0.0959867	1.40627e-06
QTS000013	QTD000110	GEUVADIS	LCL	EFO_0005292	LCL	naive	445	ENSG00000002726	ENSG00000002726	rs10231216	7	150820592	T	C	0.222472	0.473108	0.0713836	1.02331e-10
QTS000013	QTD000110	GEUVADIS	LCL	EFO_0005292	LCL	naive	445	ENSG00000002745	ENSG00000002745	rs6943521	7	121315430	T	C	0.122472	0.932056	0.0965999	4.52892e-20
QTS000013	QTD000110	GEUVADIS	LCL	EFO_0005292	LCL	naive	445	ENSG00000002933	ENSG00000002933	rs10231216	7	150820592	T	C	0.222472	0.627949	0.0718774	5.41768e-17
QTS000013	QTD000110	GEUVADIS	LCL	EFO_0005292	LCL	naive	445	ENSG00000005020	ENSG00000005020	rs73069541	7	26865309	A	G	0.17191	0.348563	0.0684106	5.22747e-07
QTS000013	QTD000110	GEUVADIS	LCL	EFO_0005292	LCL	naive	445	ENSG00000005075	ENSG00000005075	rs11764413	7	102461717	T	C	0.691011	0.185036	0.0377177	1.32219e-06
QTS000013	QTD000110	GEUVADIS	LCL	EFO_0005292	LCL	naive	445	ENSG00000005471	ENSG00000005471	rs17149647	7	87457615	T	C	0.196629	-0.435226	0.0724257	3.97697e-09
QTS000013	QTD000110	GEUVADIS	LCL	EFO_0005292	LCL	naive	445	ENSG00000006453	ENSG00000006453	rs12704989	7	98400126	G	T	0.41236	0.335664	0.0490302	2.62983e-11
QTS000013	QTD000110	GEUVADIS	LCL	EFO_0005292	LCL	naive	445	ENSG00000006652	ENSG00000006652	rs12537583	7	112451721	A	G	0.419101	0.263564	0.0404802	2.08663e-10
QTS000013	QTD000110	GEUVADIS	LCL	EFO_0005292	LCL	naive	445	ENSG00000006704	ENSG00000006704	rs35712936	7	74391032	A	G	0.193258	0.325864	0.0713475	6.46176e-06
QTS000013	QTD000110	GEUVADIS	LCL	EFO_0005292	LCL	naive	445	ENSG00000006715	ENSG00000006715	rs2215032	7	38825594	C	T	0.91236	-0.768259	0.10619	2.15681e-12
QTS000013	QTD000110	GEUVADIS	LCL	EFO_0005292	LCL	naive	445	ENSG00000008256	ENSG00000008256	rs7777433	7	6260800	T	C	0.214607	-0.462007	0.0768992	4.00702e-09
QTS000013	QTD000110	GEUVADIS	LCL	EFO_0005292	LCL	naive	445	ENSG00000011426	ENSG00000011426	rs3779229	7	36400412	T	G	0.437079	0.289101	0.0490072	7.4066e-09
QTS000013	QTD000110	GEUVADIS	LCL	EFO_0005292	LCL	naive	445	ENSG00000013374	ENSG00000013374	rs2487161	7	151336542	T	C	0.261798	0.631378	0.0668471	2.28892e-19
QTS000013	QTD000110	GEUVADIS	LCL	EFO_0005292	LCL	naive	445	ENSG00000048405	ENSG00000048405	rs1419391	7	127284699	G	A	0.597753	-0.191274	0.0422957	7.92157e-06
QTS000013	QTD000110	GEUVADIS	LCL	EFO_0005292	LCL	naive	445	ENSG00000050344	ENSG00000050344	rs7812241	7	25866629	G	T	0.1	-0.356093	0.0765601	4.3999e-06
QTS000013	QTD000110	GEUVADIS	LCL	EFO_0005292	LCL	naive	445	ENSG00000059378	ENSG00000059378	rs112596441	7	140063011	C	G	0.0303371	-0.805309	0.149161	1.11096e-07
QTS000013	QTD000110	GEUVADIS	LCL	EFO_0005292	LCL	naive	445	ENSG00000070669	ENSG00000070669	rs10263979	7	97866867	G	T	0.285393	0.44998	0.0488724	1.47895e-18
QTS000013	QTD000110	GEUVADIS	LCL	EFO_0005292	LCL	naive	445	ENSG00000071243	ENSG00000071243	rs2525710	7	120946700	T	G	0.221348	-0.361344	0.072851	1.0167e-06
QTS000013	QTD000110	GEUVADIS	LCL	EFO_0005292	LCL	naive	445	ENSG00000071462	ENSG00000071462	rs1987329	7	73667308	T	A	0.047191	0.451575	0.0718297	7.97038e-10
QTS000013	QTD000110	GEUVADIS	LCL	EFO_0005292	LCL	naive	445	ENSG00000075142	ENSG00000075142	rs1063964	7	88206154	G	A	0.332584	0.270649	0.0575887	3.51327e-06
QTS000013	QTD000110	GEUVADIS	LCL	EFO_0005292	LCL	naive	445	ENSG00000086232	ENSG00000086232	rs852138	7	6063320	C	A	0.389888	0.813464	0.0439053	9.20244e-57
QTS000013	QTD000110	GEUVADIS	LCL	EFO_0005292	LCL	naive	445	ENSG00000086288	ENSG00000086288	rs1470719	7	37851263	T	C	0.240449	-0.330865	0.0674406	1.32097e-06
QTS000013	QTD000110	GEUVADIS	LCL	EFO_0005292	LCL	naive	445	ENSG00000086289	ENSG00000086289	rs11760334	7	37931428	T	C	0.479775	-0.23063	0.0430459	1.37614e-07
QTS000013	QTD000110	GEUVADIS	LCL	EFO_0005292	LCL	naive	445	ENSG00000086300	ENSG00000086300	rs12535203	7	26348353	T	C	0.330337	-0.293942	0.0447846	1.51615e-10
QTS000013	QTD000110	GEUVADIS	LCL	EFO_0005292	LCL	naive	445	ENSG00000087077	ENSG00000087077	rs13244629	7	100911633	A	C	0.158427	-0.395404	0.0749447	2.09818e-07
QTS000013	QTD000110	GEUVADIS	LCL	EFO_0005292	LCL	naive	445	ENSG00000090266	ENSG00000090266	rs2968553	7	140682356	T	C	0.273034	-0.324017	0.0562122	1.56772e-08
QTS000013	QTD000110	GEUVADIS	LCL	EFO_0005292	LCL	naive	445	ENSG00000091073	ENSG00000091073	rs1628199	7	76481251	G	A	0.548315	0.274107	0.0384861	4.49662e-12
QTS000013	QTD000110	GEUVADIS	LCL	EFO_0005292	LCL	naive	445	ENSG00000091129	ENSG00000091129	rs12154914	7	108331337	G	A	0.257303	0.442605	0.0737817	4.21991e-09
QTS000013	QTD000110	GEUVADIS	LCL	EFO_0005292	LCL	naive	445	ENSG00000105778	ENSG00000105778	rs67178766	7	32792872	A	T	0.308989	-0.425916	0.0586164	1.75402e-12
QTS000013	QTD000110	GEUVADIS	LCL	EFO_0005292	LCL	naive	445	ENSG00000105793	ENSG00000105793	rs11563889	7	90393475	A	G	0.0123596	-1.00147	0.189651	2.04904e-07
QTS000013	QTD000110	GEUVADIS	LCL	EFO_0005292	LCL	naive	445	ENSG00000105793	ENSG00000105793	rs4728894	7	90470288	A	G	0.211236	-0.346391	0.0491913	7.5658e-12
QTS000013	QTD000110	GEUVADIS	LCL	EFO_0005292	LCL	naive	445	ENSG00000105793	ENSG00000105793	rs6945128	7	90393765	G	A	0.28427	0.228159	0.0468021	1.53377e-06
QTS000013	QTD000110	GEUVADIS	LCL	EFO_0005292	LCL	naive	445	ENSG00000105855	ENSG00000105855	rs7806550	7	20239019	G	T	0.0617978	-0.642108	0.105553	2.60547e-09
QTS000013	QTD000110	GEUVADIS	LCL	EFO_0005292	LCL	naive	445	ENSG00000105866	ENSG00000105866	rs59447021	7	21683955	A	T	0.233708	0.251278	0.0516068	1.57779e-06
QTS000013	QTD000110	GEUVADIS	LCL	EFO_0005292	LCL	naive	445	ENSG00000105877	ENSG00000105877	rs6970985	7	21543979	G	T	0.47191	-0.624384	0.0456992	1.49851e-35
QTS000013	QTD000110	GEUVADIS	LCL	EFO_0005292	LCL	naive	445	ENSG00000105879	ENSG00000105879	rs12705421	7	107760984	A	G	0.235955	-0.368672	0.0498321	7.30043e-13
QTS000013	QTD000110	GEUVADIS	LCL	EFO_0005292	LCL	naive	445	ENSG00000105887	ENSG00000105887	rs7786625	7	135996313	T	A	0.216854	-0.341568	0.053474	4.38255e-10
QTS000013	QTD000110	GEUVADIS	LCL	EFO_0005292	LCL	naive	445	ENSG00000105963	ENSG00000105963	rs6969773	7	940930	T	C	0.459551	0.266202	0.041134	2.64714e-10
QTS000013	QTD000110	GEUVADIS	LCL	EFO_0005292	LCL	naive	445	ENSG00000105971	ENSG00000105971	rs11769163	7	116561865	T	G	0.339326	0.378712	0.0634623	5.04043e-09
QTS000013	QTD000110	GEUVADIS	LCL	EFO_0005292	LCL	naive	445	ENSG00000105971	ENSG00000105971	rs2157799	7	116363936	A	T	0.564045	-0.386641	0.0619042	1.01409e-09
QTS000013	QTD000110	GEUVADIS	LCL	EFO_0005292	LCL	naive	445	ENSG00000105971	ENSG00000105971	rs2191501	7	116498777	G	T	0.0786517	1.58975	0.0862428	2.43607e-56
QTS000013	QTD000110	GEUVADIS	LCL	EFO_0005292	LCL	naive	445	ENSG00000105982	ENSG00000105982	rs4716437	7	156649341	T	C	0.351685	-0.35266	0.0595784	6.6171e-09
QTS000013	QTD000110	GEUVADIS	LCL	EFO_0005292	LCL	naive	445	ENSG00000105982	ENSG00000105982	rs77318646	7	156673684	C	T	0.0359551	-0.720288	0.158903	7.55232e-06
QTS000013	QTD000110	GEUVADIS	LCL	EFO_0005292	LCL	naive	445	ENSG00000105982	ENSG00000105982	rs79224858	7	156640803	G	A	0.0662921	0.556148	0.116317	2.39563e-06
QTS000013	QTD000110	GEUVADIS	LCL	EFO_0005292	LCL	naive	445	ENSG00000105989	ENSG00000105989	rs4730797	7	117712482	A	G	0.289888	-0.290244	0.0643783	8.4331e-06
QTS000013	QTD000110	GEUVADIS	LCL	EFO_0005292	LCL	naive	445	ENSG00000106013	ENSG00000106013	rs2402323	7	118320146	C	T	0.0483146	-0.686551	0.124719	6.36528e-08
QTS000013	QTD000110	GEUVADIS	LCL	EFO_0005292	LCL	naive	445	ENSG00000106086	ENSG00000106086	rs1056061	7	29914521	A	G	0.147191	0.315476	0.0601246	2.43213e-07
QTS000013	QTD000110	GEUVADIS	LCL	EFO_0005292	LCL	naive	445	ENSG00000106123	ENSG00000106123	rs4726593	7	142831551	T	C	0.546067	-0.294182	0.0562687	2.67726e-07
QTS000013	QTD000110	GEUVADIS	LCL	EFO_0005292	LCL	naive	445	ENSG00000106263	ENSG00000106263	rs3807430	7	2355874	T	C	0.439326	-0.255917	0.0336082	1.6937e-13
QTS000013	QTD000110	GEUVADIS	LCL	EFO_0005292	LCL	naive	445	ENSG00000106290	ENSG00000106290	rs4729577	7	100104017	T	C	0.605618	-0.260069	0.0352344	8.18719e-13
QTS000013	QTD000110	GEUVADIS	LCL	EFO_0005292	LCL	naive	445	ENSG00000106302	ENSG00000106302	rs17146324	7	123766038	G	A	0.110112	-0.620986	0.0953839	2.09345e-10
QTS000013	QTD000110	GEUVADIS	LCL	EFO_0005292	LCL	naive	445	ENSG00000106344	ENSG00000106344	rs17152002	7	128319168	G	A	0.0898876	0.427465	0.0597294	3.59367e-12
QTS000013	QTD000110	GEUVADIS	LCL	EFO_0005292	LCL	naive	445	ENSG00000106366	ENSG00000106366	rs2227631	7	101126257	A	G	0.475281	-0.427354	0.0556824	1.12253e-13
QTS000013	QTD000110	GEUVADIS	LCL	EFO_0005292	LCL	naive	445	ENSG00000106392	ENSG00000106392	rs17318297	7	7250307	C	G	0.0955056	0.499278	0.0889007	3.51061e-08
QTS000013	QTD000110	GEUVADIS	LCL	EFO_0005292	LCL	naive	445	ENSG00000106404	ENSG00000106404	rs10260707	7	101220664	C	G	0.0842697	0.864591	0.0624577	2.66418e-36
QTS000013	QTD000110	GEUVADIS	LCL	EFO_0005292	LCL	naive	445	ENSG00000106415	ENSG00000106415	rs37962	7	7963840	A	G	0.421348	0.266398	0.0591202	8.524e-06
QTS000013	QTD000110	GEUVADIS	LCL	EFO_0005292	LCL	naive	445	ENSG00000106479	ENSG00000106479	rs12535700	7	149836262	A	G	0.122472	-0.40683	0.0719464	2.85126e-08
QTS000013	QTD000110	GEUVADIS	LCL	EFO_0005292	LCL	naive	445	ENSG00000106484	ENSG00000106484	rs1558915	7	130476747	A	G	0.622472	-0.581288	0.0719034	6.41118e-15
QTS000013	QTD000110	GEUVADIS	LCL	EFO_0005292	LCL	naive	445	ENSG00000106484	ENSG00000106484	rs17133172	7	130389019	C	G	0.134831	0.495791	0.0941912	2.23418e-07
QTS000013	QTD000110	GEUVADIS	LCL	EFO_0005292	LCL	naive	445	ENSG00000106484	ENSG00000106484	rs3807344	7	130294379	T	C	0.361798	0.583574	0.0635646	1.8164e-18
QTS000013	QTD000110	GEUVADIS	LCL	EFO_0005292	LCL	naive	445	ENSG00000106538	ENSG00000106538	rs17173617	7	150340934	G	C	0.355056	-0.627205	0.063813	1.05987e-20
QTS000013	QTD000110	GEUVADIS	LCL	EFO_0005292	LCL	naive	445	ENSG00000106565	ENSG00000106565	rs10231216	7	150820592	T	C	0.222472	0.477064	0.0737908	2.75268e-10
QTS000013	QTD000110	GEUVADIS	LCL	EFO_0005292	LCL	naive	445	ENSG00000106588	ENSG00000106588	rs79407761	7	42988952	C	T	0.0662921	0.46577	0.0877578	1.7848e-07
QTS000013	QTD000110	GEUVADIS	LCL	EFO_0005292	LCL	naive	445	ENSG00000106591	ENSG00000106591	rs74544116	7	42941142	C	T	0.0876404	0.421127	0.0650186	2.56141e-10
QTS000013	QTD000110	GEUVADIS	LCL	EFO_0005292	LCL	naive	445	ENSG00000106615	ENSG00000106615	rs2074997	7	151477200	C	A	0.470787	0.291755	0.060517	1.9847e-06
QTS000013	QTD000110	GEUVADIS	LCL	EFO_0005292	LCL	naive	445	ENSG00000106624	ENSG00000106624	rs2239614	7	44103525	C	T	0.598876	-0.396331	0.054619	1.87171e-12
QTS000013	QTD000110	GEUVADIS	LCL	EFO_0005292	LCL	naive	445	ENSG00000106628	ENSG00000106628	rs3217946	7	44123530	C	G	0.011236	-1.32516	0.229521	1.48861e-08
QTS000013	QTD000110	GEUVADIS	LCL	EFO_0005292	LCL	naive	445	ENSG00000106635	ENSG00000106635	rs35843953	7	73843308	A	T	0.0741573	0.435725	0.0983873	1.20407e-05
QTS000013	QTD000110	GEUVADIS	LCL	EFO_0005292	LCL	naive	445	ENSG00000106638	ENSG00000106638	rs28526693	7	73719084	T	C	0.220225	0.298277	0.0625486	2.54241e-06
QTS000013	QTD000110	GEUVADIS	LCL	EFO_0005292	LCL	naive	445	ENSG00000121716	ENSG00000121716	rs1964242	7	100379080	G	A	0.140449	1.3817	0.0467964	1.74494e-105
QTS000013	QTD000110	GEUVADIS	LCL	EFO_0005292	LCL	naive	445	ENSG00000122507	ENSG00000122507	rs4720108	7	33156120	G	A	0.202247	-0.293495	0.0589741	9.37488e-07
QTS000013	QTD000110	GEUVADIS	LCL	EFO_0005292	LCL	naive	445	ENSG00000122512	ENSG00000122512	rs113937567	7	5980967	C	T	0.11236	-0.662821	0.0932031	4.81803e-12
QTS000013	QTD000110	GEUVADIS	LCL	EFO_0005292	LCL	naive	445	ENSG00000122512	ENSG00000122512	rs2345060	7	5999498	T	C	0.242697	0.408806	0.0651436	8.51857e-10
QTS000013	QTD000110	GEUVADIS	LCL	EFO_0005292	LCL	naive	445	ENSG00000122512	ENSG00000122512	rs7804542	7	6737325	A	G	0.230337	0.55822	0.0690854	6.60278e-15
QTS000013	QTD000110	GEUVADIS	LCL	EFO_0005292	LCL	naive	445	ENSG00000122550	ENSG00000122550	rs10262243	7	23251368	G	A	0.359551	-0.200692	0.0430386	4.16419e-06
QTS000013	QTD000110	GEUVADIS	LCL	EFO_0005292	LCL	naive	445	ENSG00000122643	ENSG00000122643	rs4723227	7	32964171	C	T	0.220225	-0.237488	0.0533282	1.07915e-05
QTS000013	QTD000110	GEUVADIS	LCL	EFO_0005292	LCL	naive	445	ENSG00000122674	ENSG00000122674	rs11971998	7	6830507	T	C	0.446067	0.664116	0.0552939	7.41332e-29
QTS000013	QTD000110	GEUVADIS	LCL	EFO_0005292	LCL	naive	445	ENSG00000122674	ENSG00000122674	rs12668032	7	5879409	G	C	0.240449	-0.519793	0.0715228	1.73832e-12
QTS000013	QTD000110	GEUVADIS	LCL	EFO_0005292	LCL	naive	445	ENSG00000122674	ENSG00000122674	rs138214503	7	5880680	G	A	0.0685393	-1.03976	0.121414	1.96597e-16
QTS000013	QTD000110	GEUVADIS	LCL	EFO_0005292	LCL	naive	445	ENSG00000122674	ENSG00000122674	rs3801032	7	6022897	T	G	0.821348	0.424634	0.0769539	5.93357e-08
QTS000013	QTD000110	GEUVADIS	LCL	EFO_0005292	LCL	naive	445	ENSG00000122674	ENSG00000122674	rs6463580	7	6724600	A	G	0.397753	0.398426	0.0721303	5.75745e-08
QTS000013	QTD000110	GEUVADIS	LCL	EFO_0005292	LCL	naive	445	ENSG00000122674	ENSG00000122674	rs6946362	7	6535176	C	T	0.622472	-0.359124	0.067226	1.49299e-07
QTS000013	QTD000110	GEUVADIS	LCL	EFO_0005292	LCL	naive	445	ENSG00000122674	ENSG00000122674	rs6975026	7	5890951	G	A	0.292135	0.697934	0.0654573	1.03912e-23
QTS000013	QTD000110	GEUVADIS	LCL	EFO_0005292	LCL	naive	445	ENSG00000122674	ENSG00000122674	rs7793254	7	5997171	A	G	0.3	0.367897	0.0663931	5.24554e-08
QTS000013	QTD000110	GEUVADIS	LCL	EFO_0005292	LCL	naive	445	ENSG00000122678	ENSG00000122678	rs28382637	7	44080438	T	C	0.0640449	0.594833	0.0985983	3.47621e-09
QTS000013	QTD000110	GEUVADIS	LCL	EFO_0005292	LCL	naive	445	ENSG00000126522	ENSG00000126522	rs2249458	7	66100087	C	T	0.646067	0.26628	0.0494017	1.16325e-07
QTS000013	QTD000110	GEUVADIS	LCL	EFO_0005292	LCL	naive	445	ENSG00000126870	ENSG00000126870	rs2657381	7	158858396	G	A	0.232584	-0.656209	0.0479002	1.05554e-35
QTS000013	QTD000110	GEUVADIS	LCL	EFO_0005292	LCL	naive	445	ENSG00000127366	ENSG00000127366	rs12533304	7	141735636	T	C	0.435955	-0.267477	0.0409258	1.79582e-10
QTS000013	QTD000110	GEUVADIS	LCL	EFO_0005292	LCL	naive	445	ENSG00000127399	ENSG00000127399	rs11773351	7	150333874	T	C	0.220225	0.72884	0.0533474	1.50974e-35
QTS000013	QTD000110	GEUVADIS	LCL	EFO_0005292	LCL	naive	445	ENSG00000127920	ENSG00000127920	rs12375149	7	94069259	G	A	0.257303	-0.319087	0.0655347	1.57855e-06
QTS000013	QTD000110	GEUVADIS	LCL	EFO_0005292	LCL	naive	445	ENSG00000127946	ENSG00000127946	rs1179616	7	75619392	G	A	0.248315	0.577333	0.0699137	1.84595e-15
QTS000013	QTD000110	GEUVADIS	LCL	EFO_0005292	LCL	naive	445	ENSG00000127946	ENSG00000127946	rs2696215	7	75638578	C	T	0.674157	0.328972	0.0646867	5.48165e-07
QTS000013	QTD000110	GEUVADIS	LCL	EFO_0005292	LCL	naive	445	ENSG00000127946	ENSG00000127946	rs56945043	7	75472325	C	T	0.141573	-0.442609	0.0884471	8.19258e-07
QTS000013	QTD000110	GEUVADIS	LCL	EFO_0005292	LCL	naive	445	ENSG00000127948	ENSG00000127948	rs3823884	7	75915137	A	C	0.406742	0.331525	0.0509165	2.08376e-10
QTS000013	QTD000110	GEUVADIS	LCL	EFO_0005292	LCL	naive	445	ENSG00000127952	ENSG00000127952	rs138137030	7	76151498	G	A	0.0932584	1.25443	0.0865499	4.80759e-39
QTS000013	QTD000110	GEUVADIS	LCL	EFO_0005292	LCL	naive	445	ENSG00000128510	ENSG00000128510	rs3807344	7	130294379	T	C	0.361798	0.960749	0.0489114	8.86797e-62
QTS000013	QTD000110	GEUVADIS	LCL	EFO_0005292	LCL	naive	445	ENSG00000128513	ENSG00000128513	rs11764875	7	125024677	A	C	0.3	-0.287797	0.0524234	6.88936e-08
QTS000013	QTD000110	GEUVADIS	LCL	EFO_0005292	LCL	naive	445	ENSG00000128534	ENSG00000128534	rs992035	7	118187949	C	T	0.533708	-0.162167	0.0309416	2.50731e-07
QTS000013	QTD000110	GEUVADIS	LCL	EFO_0005292	LCL	naive	445	ENSG00000128591	ENSG00000128591	rs17165121	7	128802425	A	G	0.174157	-0.331294	0.0710851	4.21348e-06
QTS000013	QTD000110	GEUVADIS	LCL	EFO_0005292	LCL	naive	445	ENSG00000128602	ENSG00000128602	rs2718102	7	129171130	T	C	0.786517	0.330759	0.0720165	5.75169e-06
QTS000013	QTD000110	GEUVADIS	LCL	EFO_0005292	LCL	naive	445	ENSG00000130429	ENSG00000130429	rs142520867	7	100352178	A	C	0.0202247	0.853786	0.190686	9.69018e-06
QTS000013	QTD000110	GEUVADIS	LCL	EFO_0005292	LCL	naive	445	ENSG00000131558	ENSG00000131558	rs113546677	7	133878784	C	T	0.110112	-0.780887	0.0593827	1.9627e-33
QTS000013	QTD000110	GEUVADIS	LCL	EFO_0005292	LCL	naive	445	ENSG00000132432	ENSG00000132432	rs73128601	7	54008559	C	A	0.047191	0.435532	0.0984267	1.22419e-05
QTS000013	QTD000110	GEUVADIS	LCL	EFO_0005292	LCL	naive	445	ENSG00000133574	ENSG00000133574	rs2272092	7	150567557	C	T	0.686517	0.615189	0.0608945	1.13066e-21
QTS000013	QTD000110	GEUVADIS	LCL	EFO_0005292	LCL	naive	445	ENSG00000133597	ENSG00000133597	rs2968556	7	140678164	T	C	0.0595506	-0.571662	0.106433	1.28411e-07
QTS000013	QTD000110	GEUVADIS	LCL	EFO_0005292	LCL	naive	445	ENSG00000135249	ENSG00000135249	rs113947297	7	105548549	G	A	0.0382022	0.678261	0.110533	1.91912e-09
QTS000013	QTD000110	GEUVADIS	LCL	EFO_0005292	LCL	naive	445	ENSG00000136193	ENSG00000136193	rs17547157	7	30129618	A	G	0.149438	-0.364994	0.0682567	1.45233e-07
QTS000013	QTD000110	GEUVADIS	LCL	EFO_0005292	LCL	naive	445	ENSG00000136205	ENSG00000136205	rs2941541	7	47482578	C	T	0.55618	0.352898	0.0648838	9.01086e-08
QTS000013	QTD000110	GEUVADIS	LCL	EFO_0005292	LCL	naive	445	ENSG00000136231	ENSG00000136231	rs17797853	7	23391576	G	A	0.132584	-0.419749	0.0781323	1.27622e-07
QTS000013	QTD000110	GEUVADIS	LCL	EFO_0005292	LCL	naive	445	ENSG00000136235	ENSG00000136235	rs2268748	7	23273552	T	C	0.0393258	1.04959	0.144535	1.80451e-12
QTS000013	QTD000110	GEUVADIS	LCL	EFO_0005292	LCL	naive	445	ENSG00000136237	ENSG00000136237	rs4318962	7	22436123	G	A	0.296629	-0.420045	0.0575245	1.38428e-12
QTS000013	QTD000110	GEUVADIS	LCL	EFO_0005292	LCL	naive	445	ENSG00000136240	ENSG00000136240	rs2347784	7	6485212	C	G	0.255056	-0.445699	0.0535713	1.17833e-15
QTS000013	QTD000110	GEUVADIS	LCL	EFO_0005292	LCL	naive	445	ENSG00000136243	ENSG00000136243	rs858239	7	23246696	G	A	0.488764	-0.337321	0.0524854	3.46207e-10
QTS000013	QTD000110	GEUVADIS	LCL	EFO_0005292	LCL	naive	445	ENSG00000136250	ENSG00000136250	rs3807605	7	36724518	T	C	0.397753	-0.365701	0.0626255	1.03354e-08
QTS000013	QTD000110	GEUVADIS	LCL	EFO_0005292	LCL	naive	445	ENSG00000136270	ENSG00000136270	rs2289375	7	45104804	C	T	0.358427	0.447355	0.0602271	5.99287e-13
QTS000013	QTD000110	GEUVADIS	LCL	EFO_0005292	LCL	naive	445	ENSG00000136271	ENSG00000136271	rs217384	7	44564418	T	G	0.644944	-0.178352	0.0270127	1.1941e-10
QTS000013	QTD000110	GEUVADIS	LCL	EFO_0005292	LCL	naive	445	ENSG00000136279	ENSG00000136279	rs17546439	7	44060774	C	T	0.0460674	-0.339486	0.0720642	3.33466e-06
QTS000013	QTD000110	GEUVADIS	LCL	EFO_0005292	LCL	naive	445	ENSG00000146540	ENSG00000146540	rs10435145	7	1026352	C	T	0.573034	-0.19115	0.0400421	2.48307e-06
QTS000013	QTD000110	GEUVADIS	LCL	EFO_0005292	LCL	naive	445	ENSG00000146540	ENSG00000146540	rs4535615	7	1775231	A	G	0.0280899	0.587846	0.121477	1.82046e-06
QTS000013	QTD000110	GEUVADIS	LCL	EFO_0005292	LCL	naive	445	ENSG00000146540	ENSG00000146540	rs62431996	7	1156734	C	T	0.0179775	-0.722972	0.147621	1.37636e-06
QTS000013	QTD000110	GEUVADIS	LCL	EFO_0005292	LCL	naive	445	ENSG00000146574	ENSG00000146574	rs13245907	7	6859662	A	G	0.306742	0.476744	0.0655253	1.64677e-12
QTS000013	QTD000110	GEUVADIS	LCL	EFO_0005292	LCL	naive	445	ENSG00000146574	ENSG00000146574	rs4265086	7	6845966	C	T	0.447191	-0.847382	0.0466237	3.50878e-55
QTS000013	QTD000110	GEUVADIS	LCL	EFO_0005292	LCL	naive	445	ENSG00000146574	ENSG00000146574	rs6975026	7	5890951	G	A	0.292135	-0.481682	0.0672921	3.56115e-12
QTS000013	QTD000110	GEUVADIS	LCL	EFO_0005292	LCL	naive	445	ENSG00000146587	ENSG00000146587	rs111360760	7	5047346	C	G	0.0730337	-0.412729	0.0675666	2.25352e-09
QTS000013	QTD000110	GEUVADIS	LCL	EFO_0005292	LCL	naive	445	ENSG00000146729	ENSG00000146729	rs62457265	7	56044017	C	T	0.224719	-0.40438	0.0657174	1.73901e-09
QTS000013	QTD000110	GEUVADIS	LCL	EFO_0005292	LCL	naive	445	ENSG00000146830	ENSG00000146830	rs221774	7	100701361	A	G	0.885393	-0.359968	0.0707338	5.38869e-07
QTS000013	QTD000110	GEUVADIS	LCL	EFO_0005292	LCL	naive	445	ENSG00000146833	ENSG00000146833	rs2571997	7	99916794	A	C	0.613483	0.777626	0.0385348	3.34882e-64
QTS000013	QTD000110	GEUVADIS	LCL	EFO_0005292	LCL	naive	445	ENSG00000146856	ENSG00000146856	rs12532630	7	135171154	G	A	0.48427	0.45913	0.0473248	2.958e-20
QTS000013	QTD000110	GEUVADIS	LCL	EFO_0005292	LCL	naive	445	ENSG00000146859	ENSG00000146859	rs292507	7	135170740	G	A	0.453933	-0.206502	0.0381556	1.03698e-07
QTS000013	QTD000110	GEUVADIS	LCL	EFO_0005292	LCL	naive	445	ENSG00000146909	ENSG00000146909	rs10234725	7	156959303	C	T	0.521348	-0.535565	0.0371113	8.84891e-39
QTS000013	QTD000110	GEUVADIS	LCL	EFO_0005292	LCL	naive	445	ENSG00000153814	ENSG00000153814	rs849134	7	28156603	A	G	0.455056	-0.346935	0.0572903	3.05076e-09
QTS000013	QTD000110	GEUVADIS	LCL	EFO_0005292	LCL	naive	445	ENSG00000154710	ENSG00000154710	rs62467421	7	66077387	G	A	0.0370787	0.788044	0.105041	3.63264e-13
QTS000013	QTD000110	GEUVADIS	LCL	EFO_0005292	LCL	naive	445	ENSG00000154978	ENSG00000154978	rs17650793	7	55487040	A	G	0.0168539	-0.966618	0.194226	9.37048e-07
QTS000013	QTD000110	GEUVADIS	LCL	EFO_0005292	LCL	naive	445	ENSG00000155034	ENSG00000155034	rs117043016	7	5520247	G	A	0.0292135	0.374157	0.076636	1.48103e-06
QTS000013	QTD000110	GEUVADIS	LCL	EFO_0005292	LCL	naive	445	ENSG00000157214	ENSG00000157214	rs194524	7	90232518	G	A	0.47191	0.417617	0.0502221	1.21603e-15
QTS000013	QTD000110	GEUVADIS	LCL	EFO_0005292	LCL	naive	445	ENSG00000157240	ENSG00000157240	rs76010082	7	91263544	C	A	0.14382	-0.344855	0.0612533	3.25784e-08
QTS000013	QTD000110	GEUVADIS	LCL	EFO_0005292	LCL	naive	445	ENSG00000157680	ENSG00000157680	rs273941	7	137896161	C	T	0.707865	0.623851	0.0648409	5.63879e-20
QTS000013	QTD000110	GEUVADIS	LCL	EFO_0005292	LCL	naive	445	ENSG00000157800	ENSG00000157800	rs6966078	7	140372640	A	G	0.182022	-0.421438	0.0687407	1.98059e-09
QTS000013	QTD000110	GEUVADIS	LCL	EFO_0005292	LCL	naive	445	ENSG00000157954	ENSG00000157954	rs6463304	7	5168999	G	A	0.91573	0.366478	0.0682623	1.30046e-07
QTS000013	QTD000110	GEUVADIS	LCL	EFO_0005292	LCL	naive	445	ENSG00000158516	ENSG00000158516	rs6942830	7	130296035	T	C	0.346067	0.297188	0.0541208	6.84092e-08
QTS000013	QTD000110	GEUVADIS	LCL	EFO_0005292	LCL	naive	445	ENSG00000158525	ENSG00000158525	rs17164851	7	130363646	G	A	0.17191	0.519391	0.0695611	4.61619e-13
QTS000013	QTD000110	GEUVADIS	LCL	EFO_0005292	LCL	naive	445	ENSG00000158604	ENSG00000158604	rs217390	7	44558352	C	T	0.45618	-0.191673	0.032847	1.05772e-08
QTS000013	QTD000110	GEUVADIS	LCL	EFO_0005292	LCL	naive	445	ENSG00000158623	ENSG00000158623	rs138265226	7	130589705	C	T	0.788764	0.880515	0.0610849	1.0417e-38
QTS000013	QTD000110	GEUVADIS	LCL	EFO_0005292	LCL	naive	445	ENSG00000160917	ENSG00000160917	rs12538826	7	99432605	T	C	0.234831	0.261213	0.0580989	8.91686e-06
QTS000013	QTD000110	GEUVADIS	LCL	EFO_0005292	LCL	naive	445	ENSG00000161036	ENSG00000161036	rs9692124	7	102473977	T	G	0.657303	-0.465019	0.0367372	1.9609e-31
QTS000013	QTD000110	GEUVADIS	LCL	EFO_0005292	LCL	naive	445	ENSG00000161048	ENSG00000161048	rs1968197	7	103144994	C	T	0.844944	0.735597	0.0885641	1.30372e-15
QTS000013	QTD000110	GEUVADIS	LCL	EFO_0005292	LCL	naive	445	ENSG00000164543	ENSG00000164543	rs148698330	7	43651921	C	T	0.0359551	-1.10238	0.162777	4.17711e-11
QTS000013	QTD000110	GEUVADIS	LCL	EFO_0005292	LCL	naive	445	ENSG00000164548	ENSG00000164548	rs10265299	7	23498078	G	A	0.12809	-0.233293	0.0495725	3.41012e-06
QTS000013	QTD000110	GEUVADIS	LCL	EFO_0005292	LCL	naive	445	ENSG00000164610	ENSG00000164610	rs150601474	7	33262369	G	A	0.0101124	0.979671	0.188676	3.21044e-07
QTS000013	QTD000110	GEUVADIS	LCL	EFO_0005292	LCL	naive	445	ENSG00000164638	ENSG00000164638	rs4299914	7	5301939	A	G	0.540449	-0.260134	0.0477017	8.35297e-08
QTS000013	QTD000110	GEUVADIS	LCL	EFO_0005292	LCL	naive	445	ENSG00000164647	ENSG00000164647	rs42649	7	90348475	A	T	0.560674	0.237706	0.0534829	1.12223e-05
QTS000013	QTD000110	GEUVADIS	LCL	EFO_0005292	LCL	naive	445	ENSG00000164654	ENSG00000164654	rs2108063	7	7604359	G	C	0.967416	-0.76335	0.153421	9.42738e-07
QTS000013	QTD000110	GEUVADIS	LCL	EFO_0005292	LCL	naive	445	ENSG00000164659	ENSG00000164659	rs66603902	7	87077079	T	C	0.0191011	-1.03407	0.237433	1.66386e-05
QTS000013	QTD000110	GEUVADIS	LCL	EFO_0005292	LCL	naive	445	ENSG00000164715	ENSG00000164715	rs36081491	7	98107776	C	T	0.0640449	-0.757792	0.0547716	2.85895e-36
QTS000013	QTD000110	GEUVADIS	LCL	EFO_0005292	LCL	naive	445	ENSG00000164742	ENSG00000164742	rs1525645	7	45558870	T	C	0.265169	-0.36331	0.0626594	1.29956e-08
QTS000013	QTD000110	GEUVADIS	LCL	EFO_0005292	LCL	naive	445	ENSG00000164815	ENSG00000164815	rs4265124	7	104229706	T	G	0.474157	-0.244503	0.0352284	1.44604e-11
QTS000013	QTD000110	GEUVADIS	LCL	EFO_0005292	LCL	naive	445	ENSG00000164818	ENSG00000164818	rs28545348	7	743120	G	A	0.798876	0.260391	0.0486161	1.38843e-07
QTS000013	QTD000110	GEUVADIS	LCL	EFO_0005292	LCL	naive	445	ENSG00000165055	ENSG00000165055	rs12532513	7	128464500	G	A	0.131461	-0.441587	0.0746038	6.62309e-09
QTS000013	QTD000110	GEUVADIS	LCL	EFO_0005292	LCL	naive	445	ENSG00000165055	ENSG00000165055	rs12539729	7	128501969	A	T	0.58427	-0.561547	0.0488899	8.14515e-27
QTS000013	QTD000110	GEUVADIS	LCL	EFO_0005292	LCL	naive	445	ENSG00000165055	ENSG00000165055	rs750464	7	128730310	C	T	0.0808989	0.627664	0.0960337	1.7935e-10
QTS000013	QTD000110	GEUVADIS	LCL	EFO_0005292	LCL	naive	445	ENSG00000165171	ENSG00000165171	rs10225983	7	73844420	G	A	0.680899	-1.17888	0.0416124	2.22424e-100
QTS000013	QTD000110	GEUVADIS	LCL	EFO_0005292	LCL	naive	445	ENSG00000166529	ENSG00000166529	rs4729572	7	100052443	A	T	0.616854	-0.352592	0.0497265	5.51789e-12
QTS000013	QTD000110	GEUVADIS	LCL	EFO_0005292	LCL	naive	445	ENSG00000166997	ENSG00000166997	rs2247762	7	99903276	T	C	0.386517	0.233422	0.0447314	2.81486e-07
QTS000013	QTD000110	GEUVADIS	LCL	EFO_0005292	LCL	naive	445	ENSG00000168090	ENSG00000168090	rs4134911	7	100110765	T	C	0.058427	-0.799274	0.0864647	1.11128e-18
QTS000013	QTD000110	GEUVADIS	LCL	EFO_0005292	LCL	naive	445	ENSG00000169193	ENSG00000169193	rs35121828	7	23595366	G	A	0.204494	1.20107	0.0479311	4.33176e-86
QTS000013	QTD000110	GEUVADIS	LCL	EFO_0005292	LCL	naive	445	ENSG00000169871	ENSG00000169871	rs6945021	7	101084434	G	A	0.665169	0.331042	0.0501565	1.21138e-10
QTS000013	QTD000110	GEUVADIS	LCL	EFO_0005292	LCL	naive	445	ENSG00000170027	ENSG00000170027	rs4415243	7	76387662	A	C	0.519101	0.200324	0.0343858	1.11529e-08
QTS000013	QTD000110	GEUVADIS	LCL	EFO_0005292	LCL	naive	445	ENSG00000170260	ENSG00000170260	rs12704090	7	149267422	A	G	0.668539	-0.366678	0.0639148	1.82021e-08
QTS000013	QTD000110	GEUVADIS	LCL	EFO_0005292	LCL	naive	445	ENSG00000170632	ENSG00000170632	rs1968197	7	103144994	C	T	0.844944	-0.462131	0.084364	7.3418e-08
QTS000013	QTD000110	GEUVADIS	LCL	EFO_0005292	LCL	naive	445	ENSG00000170632	ENSG00000170632	rs6465890	7	103077265	C	T	0.858427	-0.493331	0.0862725	2.01623e-08
QTS000013	QTD000110	GEUVADIS	LCL	EFO_0005292	LCL	naive	445	ENSG00000170632	ENSG00000170632	rs6964717	7	103129390	T	C	0.895506	-0.506991	0.0992044	4.84119e-07
QTS000013	QTD000110	GEUVADIS	LCL	EFO_0005292	LCL	naive	445	ENSG00000170667	ENSG00000170667	rs12540542	7	102460280	G	A	0.0370787	0.90987	0.14232	4.23872e-10
QTS000013	QTD000110	GEUVADIS	LCL	EFO_0005292	LCL	naive	445	ENSG00000170667	ENSG00000170667	rs6980116	7	102722085	T	G	0.748315	-0.325969	0.0662073	1.21424e-06
QTS000013	QTD000110	GEUVADIS	LCL	EFO_0005292	LCL	naive	445	ENSG00000170667	ENSG00000170667	rs9692124	7	102473977	T	G	0.657303	-0.499179	0.0601809	1.41366e-15
QTS000013	QTD000110	GEUVADIS	LCL	EFO_0005292	LCL	naive	445	ENSG00000173041	ENSG00000173041	rs58453726	7	64576122	G	T	0.225843	0.24423	0.0528119	4.97395e-06
QTS000013	QTD000110	GEUVADIS	LCL	EFO_0005292	LCL	naive	445	ENSG00000173041	ENSG00000173041	rs78067079	7	64514034	G	A	0.0685393	-0.414819	0.0866864	2.35132e-06
QTS000013	QTD000110	GEUVADIS	LCL	EFO_0005292	LCL	naive	445	ENSG00000173041	ENSG00000173041	rs78346987	7	64752444	A	T	0.0696629	-0.392912	0.0830245	3.01437e-06
QTS000013	QTD000110	GEUVADIS	LCL	EFO_0005292	LCL	naive	445	ENSG00000174945	ENSG00000174945	rs798563	7	2718233	A	C	0.253933	0.38782	0.0605625	3.98127e-10
QTS000013	QTD000110	GEUVADIS	LCL	EFO_0005292	LCL	naive	445	ENSG00000176125	ENSG00000176125	rs3087504	7	100888467	C	T	0.382022	-0.296055	0.0496672	5.23581e-09
QTS000013	QTD000110	GEUVADIS	LCL	EFO_0005292	LCL	naive	445	ENSG00000177683	ENSG00000177683	rs40946	7	108565571	C	A	0.302247	0.52924	0.059093	1.02567e-17
QTS000013	QTD000110	GEUVADIS	LCL	EFO_0005292	LCL	naive	445	ENSG00000179144	ENSG00000179144	rs67075432	7	150699027	G	A	0.337079	-0.283219	0.0604345	3.73756e-06
QTS000013	QTD000110	GEUVADIS	LCL	EFO_0005292	LCL	naive	445	ENSG00000179406	ENSG00000179406	rs12537039	7	66388585	C	T	0.0370787	0.498976	0.112009	1.07214e-05
QTS000013	QTD000110	GEUVADIS	LCL	EFO_0005292	LCL	naive	445	ENSG00000180233	ENSG00000180233	rs2893375	7	30471237	A	C	0.151685	-0.305212	0.0657721	4.62262e-06
QTS000013	QTD000110	GEUVADIS	LCL	EFO_0005292	LCL	naive	445	ENSG00000181220	ENSG00000181220	rs7785506	7	149635288	A	G	0.32809	0.240356	0.0390764	1.76324e-09
QTS000013	QTD000110	GEUVADIS	LCL	EFO_0005292	LCL	naive	445	ENSG00000183742	ENSG00000183742	rs7806550	7	20239019	G	T	0.0617978	-0.835308	0.0952691	4.27515e-17
QTS000013	QTD000110	GEUVADIS	LCL	EFO_0005292	LCL	naive	445	ENSG00000184408	ENSG00000184408	rs28613778	7	120405613	T	G	0.120225	0.602317	0.101809	6.73373e-09
QTS000013	QTD000110	GEUVADIS	LCL	EFO_0005292	LCL	naive	445	ENSG00000184863	ENSG00000184863	rs2272479	7	155766709	A	G	0.222472	-0.321805	0.0590139	8.3667e-08
QTS000013	QTD000110	GEUVADIS	LCL	EFO_0005292	LCL	naive	445	ENSG00000184903	ENSG00000184903	rs2529491	7	111532578	T	C	0.701124	-0.32661	0.0546173	4.69703e-09
QTS000013	QTD000110	GEUVADIS	LCL	EFO_0005292	LCL	naive	445	ENSG00000186088	ENSG00000186088	rs4727380	7	77416489	G	C	0.677528	0.574891	0.0573022	2.00975e-21
QTS000013	QTD000110	GEUVADIS	LCL	EFO_0005292	LCL	naive	445	ENSG00000186480	ENSG00000186480	rs11243341	7	155189744	T	C	0.557303	0.347131	0.0596856	1.17752e-08
QTS000013	QTD000110	GEUVADIS	LCL	EFO_0005292	LCL	naive	445	ENSG00000188186	ENSG00000188186	rs4308665	7	100069018	G	C	0.278652	-0.328429	0.05676	1.38786e-08
QTS000013	QTD000110	GEUVADIS	LCL	EFO_0005292	LCL	naive	445	ENSG00000188191	ENSG00000188191	rs28378190	7	578854	G	C	0.453933	0.589657	0.0473052	1.16846e-30
QTS000013	QTD000110	GEUVADIS	LCL	EFO_0005292	LCL	naive	445	ENSG00000188191	ENSG00000188191	rs4072186	7	716846	G	C	0.161798	-0.805894	0.0641557	4.79038e-31
QTS000013	QTD000110	GEUVADIS	LCL	EFO_0005292	LCL	naive	445	ENSG00000188191	ENSG00000188191	rs4722409	7	907599	C	T	0.498876	0.343735	0.0532672	2.95979e-10
QTS000013	QTD000110	GEUVADIS	LCL	EFO_0005292	LCL	naive	445	ENSG00000188372	ENSG00000188372	rs11764554	7	76691224	A	G	0.380899	0.448699	0.0590192	1.83978e-13
QTS000013	QTD000110	GEUVADIS	LCL	EFO_0005292	LCL	naive	445	ENSG00000188372	ENSG00000188372	rs2110465	7	76507967	A	C	0.717978	-0.764504	0.0575488	5.51135e-34
QTS000013	QTD000110	GEUVADIS	LCL	EFO_0005292	LCL	naive	445	ENSG00000188372	ENSG00000188372	rs34473406	7	75871080	T	G	0.0505618	0.827069	0.128603	3.37583e-10
QTS000013	QTD000110	GEUVADIS	LCL	EFO_0005292	LCL	naive	445	ENSG00000188372	ENSG00000188372	rs3973178	7	76117908	G	C	0.047191	1.03932	0.124939	1.18794e-15
QTS000013	QTD000110	GEUVADIS	LCL	EFO_0005292	LCL	naive	445	ENSG00000188372	ENSG00000188372	rs6465120	7	76407047	A	G	0.551685	0.373652	0.0596133	8.90384e-10
QTS000013	QTD000110	GEUVADIS	LCL	EFO_0005292	LCL	naive	445	ENSG00000188707	ENSG00000188707	rs11538922	7	150338094	C	T	0.24382	-1.04482	0.0537986	8.85587e-61
QTS000013	QTD000110	GEUVADIS	LCL	EFO_0005292	LCL	naive	445	ENSG00000188732	ENSG00000188732	rs10241321	7	23642153	G	A	0.794382	0.565119	0.0697986	5.87985e-15
QTS000013	QTD000110	GEUVADIS	LCL	EFO_0005292	LCL	naive	445	ENSG00000189077	ENSG00000189077	rs13239185	7	76115715	T	C	0.28764	-0.383974	0.0533486	2.75392e-12
QTS000013	QTD000110	GEUVADIS	LCL	EFO_0005292	LCL	naive	445	ENSG00000189077	ENSG00000189077	rs6467957	7	75992833	T	C	0.867416	-0.790122	0.0672447	7.75883e-28
QTS000013	QTD000110	GEUVADIS	LCL	EFO_0005292	LCL	naive	445	ENSG00000189077	ENSG00000189077	rs75640836	7	76398846	C	T	0.175281	0.367358	0.0640436	1.82946e-08
QTS000013	QTD000110	GEUVADIS	LCL	EFO_0005292	LCL	naive	445	ENSG00000196204	ENSG00000196204	rs3087733	7	4997828	C	G	0.204494	-0.824525	0.0614939	1.70286e-34
QTS000013	QTD000110	GEUVADIS	LCL	EFO_0005292	LCL	naive	445	ENSG00000196295	ENSG00000196295	rs111694830	7	30512931	G	A	0.0404494	-0.563595	0.0800666	7.69518e-12
QTS000013	QTD000110	GEUVADIS	LCL	EFO_0005292	LCL	naive	445	ENSG00000196295	ENSG00000196295	rs1986756	7	30612322	G	A	0.779775	-0.317389	0.0355052	1.16614e-17
QTS000013	QTD000110	GEUVADIS	LCL	EFO_0005292	LCL	naive	445	ENSG00000196295	ENSG00000196295	rs38406	7	30498220	G	A	0.851685	-0.301274	0.0441057	2.89653e-11
QTS000013	QTD000110	GEUVADIS	LCL	EFO_0005292	LCL	naive	445	ENSG00000196295	ENSG00000196295	rs38435	7	30517711	A	G	0.819101	-0.321054	0.0387214	1.44753e-15
QTS000013	QTD000110	GEUVADIS	LCL	EFO_0005292	LCL	naive	445	ENSG00000196295	ENSG00000196295	rs38437	7	30520060	C	T	0.819101	-0.313513	0.0386289	5.11284e-15
QTS000013	QTD000110	GEUVADIS	LCL	EFO_0005292	LCL	naive	445	ENSG00000196295	ENSG00000196295	rs38440	7	30523191	G	A	0.803371	-0.318327	0.0377685	5.33158e-16
QTS000013	QTD000110	GEUVADIS	LCL	EFO_0005292	LCL	naive	445	ENSG00000196295	ENSG00000196295	rs38464	7	30545059	G	A	0.814607	-0.279617	0.0389319	3.0423e-12
QTS000013	QTD000110	GEUVADIS	LCL	EFO_0005292	LCL	naive	445	ENSG00000196295	ENSG00000196295	rs7812133	7	30655790	G	A	0.094382	-0.428826	0.0663602	2.80265e-10
QTS000013	QTD000110	GEUVADIS	LCL	EFO_0005292	LCL	naive	445	ENSG00000196456	ENSG00000196456	rs11976415	7	150380769	T	A	0.0831461	0.390003	0.0610941	4.48622e-10
QTS000013	QTD000110	GEUVADIS	LCL	EFO_0005292	LCL	naive	445	ENSG00000196511	ENSG00000196511	rs10261806	7	144835011	G	A	0.510112	-0.65792	0.0512709	3.87363e-32
QTS000013	QTD000110	GEUVADIS	LCL	EFO_0005292	LCL	naive	445	ENSG00000196683	ENSG00000196683	rs6461672	7	22832883	A	G	0.698876	-0.274674	0.0462674	5.99937e-09
QTS000013	QTD000110	GEUVADIS	LCL	EFO_0005292	LCL	naive	445	ENSG00000196937	ENSG00000196937	rs12706342	7	121385241	A	G	0.179775	0.385659	0.0747063	3.73501e-07
QTS000013	QTD000110	GEUVADIS	LCL	EFO_0005292	LCL	naive	445	ENSG00000197008	ENSG00000197008	rs4718112	7	64796104	C	T	0.0696629	-0.430409	0.0852478	6.57484e-07
QTS000013	QTD000110	GEUVADIS	LCL	EFO_0005292	LCL	naive	445	ENSG00000197362	ENSG00000197362	rs12672745	7	149155342	C	A	0.498876	0.350981	0.049217	4.23931e-12
QTS000013	QTD000110	GEUVADIS	LCL	EFO_0005292	LCL	naive	445	ENSG00000198742	ENSG00000198742	rs13222381	7	99187401	T	G	0.531461	-0.292215	0.0593264	1.20204e-06
QTS000013	QTD000110	GEUVADIS	LCL	EFO_0005292	LCL	naive	445	ENSG00000198742	ENSG00000198742	rs219795	7	99023680	T	C	0.273034	0.409837	0.0774931	1.96547e-07
QTS000013	QTD000110	GEUVADIS	LCL	EFO_0005292	LCL	naive	445	ENSG00000198742	ENSG00000198742	rs73147655	7	99186919	G	A	0.0539326	0.803052	0.12728	6.97548e-10
QTS000013	QTD000110	GEUVADIS	LCL	EFO_0005292	LCL	naive	445	ENSG00000198874	ENSG00000198874	rs10228812	7	67096127	C	T	0.262921	0.631134	0.0545305	3.73088e-27
QTS000013	QTD000110	GEUVADIS	LCL	EFO_0005292	LCL	naive	445	ENSG00000204934	ENSG00000204934	rs4401760	7	149873604	A	C	0.650562	0.482443	0.0535474	6.80535e-18
QTS000013	QTD000110	GEUVADIS	LCL	EFO_0005292	LCL	naive	445	ENSG00000204947	ENSG00000204947	rs10264686	7	149109154	T	C	0.796629	0.436107	0.066796	1.87062e-10
QTS000013	QTD000110	GEUVADIS	LCL	EFO_0005292	LCL	naive	445	ENSG00000205060	ENSG00000205060	rs2544165	7	134235691	G	A	0.47191	0.198735	0.0391075	5.58769e-07
QTS000013	QTD000110	GEUVADIS	LCL	EFO_0005292	LCL	naive	445	ENSG00000205356	ENSG00000205356	rs28662014	7	98275193	G	A	0.405618	-0.298591	0.0470707	5.69841e-10
QTS000013	QTD000110	GEUVADIS	LCL	EFO_0005292	LCL	naive	445	ENSG00000205482	ENSG00000205482	rs75047402	7	77092481	T	C	0.133708	0.482326	0.0616542	4.03134e-14
QTS000013	QTD000110	GEUVADIS	LCL	EFO_0005292	LCL	naive	445	ENSG00000211696	ENSG00000211696	rs2072507	7	38394386	C	T	0.377528	0.195915	0.0350847	4.17125e-08
QTS000013	QTD000110	GEUVADIS	LCL	EFO_0005292	LCL	naive	445	ENSG00000211697	ENSG00000211697	rs62445016	7	38362407	A	C	0.207865	-0.893191	0.036177	1.87207e-84
QTS000013	QTD000110	GEUVADIS	LCL	EFO_0005292	LCL	naive	445	ENSG00000211698	ENSG00000211698	rs10240848	7	38367276	T	C	0.293258	-0.958339	0.0368968	3.94482e-90
QTS000013	QTD000110	GEUVADIS	LCL	EFO_0005292	LCL	naive	445	ENSG00000211699	ENSG00000211699	rs2907763	7	38359212	T	C	0.264045	-0.903566	0.0324505	2.75102e-98
QTS000013	QTD000110	GEUVADIS	LCL	EFO_0005292	LCL	naive	445	ENSG00000211751	ENSG00000211751	rs55776209	7	142809843	C	T	0.0853933	0.873673	0.0954378	2.22969e-18
QTS000013	QTD000110	GEUVADIS	LCL	EFO_0005292	LCL	naive	445	ENSG00000211753	ENSG00000211753	rs191806135	7	143387566	T	C	0.0168539	0.617118	0.122238	6.58901e-07
QTS000013	QTD000110	GEUVADIS	LCL	EFO_0005292	LCL	naive	445	ENSG00000211753	ENSG00000211753	rs6951271	7	142726593	A	C	0.676405	-0.229561	0.0339406	4.41073e-11
QTS000013	QTD000110	GEUVADIS	LCL	EFO_0005292	LCL	naive	445	ENSG00000211753	ENSG00000211753	rs7383917	7	142619745	C	A	0.14382	-0.245308	0.0459978	1.56424e-07
QTS000013	QTD000110	GEUVADIS	LCL	EFO_0005292	LCL	naive	445	ENSG00000213214	ENSG00000213214	rs11760526	7	144163791	T	C	0.161798	-0.969884	0.0655269	2.34751e-40
QTS000013	QTD000110	GEUVADIS	LCL	EFO_0005292	LCL	naive	445	ENSG00000213413	ENSG00000213413	rs705867	7	100221304	C	T	0.48764	-0.289577	0.0441686	1.58499e-10
QTS000013	QTD000110	GEUVADIS	LCL	EFO_0005292	LCL	naive	445	ENSG00000213462	ENSG00000213462	rs7807855	7	64989251	A	G	0.423596	0.560964	0.0383477	1.28521e-39
QTS000013	QTD000110	GEUVADIS	LCL	EFO_0005292	LCL	naive	445	ENSG00000214106	ENSG00000214106	rs11543936	7	154928549	T	C	0.432584	0.47916	0.0510165	3.47387e-19
QTS000013	QTD000110	GEUVADIS	LCL	EFO_0005292	LCL	naive	445	ENSG00000214253	ENSG00000214253	rs145373494	7	101293970	C	G	0.0258427	-1.16251	0.171932	4.47038e-11
QTS000013	QTD000110	GEUVADIS	LCL	EFO_0005292	LCL	naive	445	ENSG00000214253	ENSG00000214253	rs2227710	7	101129098	A	G	0.0314607	-0.975181	0.158448	1.72642e-09
QTS000013	QTD000110	GEUVADIS	LCL	EFO_0005292	LCL	naive	445	ENSG00000214253	ENSG00000214253	rs6964812	7	101243569	C	T	0.0651685	-1.24728	0.098513	1.90571e-31
QTS000013	QTD000110	GEUVADIS	LCL	EFO_0005292	LCL	naive	445	ENSG00000214293	ENSG00000214293	rs11763513	7	78116233	C	T	0.165169	-0.307436	0.0568972	1.08557e-07
QTS000013	QTD000110	GEUVADIS	LCL	EFO_0005292	LCL	naive	445	ENSG00000214293	ENSG00000214293	rs35010544	7	77684365	C	T	0.153933	-0.415702	0.0586871	5.78343e-12
QTS000013	QTD000110	GEUVADIS	LCL	EFO_0005292	LCL	naive	445	ENSG00000214293	ENSG00000214293	rs848461	7	77952948	T	C	0.424719	0.231224	0.0478177	1.85224e-06
QTS000013	QTD000110	GEUVADIS	LCL	EFO_0005292	LCL	naive	445	ENSG00000214309	ENSG00000214309	rs4134911	7	100110765	T	C	0.058427	0.880558	0.113703	6.95793e-14
QTS000013	QTD000110	GEUVADIS	LCL	EFO_0005292	LCL	naive	445	ENSG00000214960	ENSG00000214960	rs6958802	7	16377398	C	T	0.310112	-0.363539	0.05791	8.40927e-10
QTS000013	QTD000110	GEUVADIS	LCL	EFO_0005292	LCL	naive	445	ENSG00000222011	ENSG00000222011	rs4061	7	102944825	T	C	0.011236	-1.32252	0.244649	1.07181e-07
QTS000013	QTD000110	GEUVADIS	LCL	EFO_0005292	LCL	naive	445	ENSG00000224046	ENSG00000224046	rs6975175	7	87231016	C	T	0.783146	-0.313815	0.0546394	1.75742e-08
QTS000013	QTD000110	GEUVADIS	LCL	EFO_0005292	LCL	naive	445	ENSG00000224079	ENSG00000224079	rs10252234	7	1074745	C	T	0.260674	-0.580371	0.0586028	5.77747e-21
QTS000013	QTD000110	GEUVADIS	LCL	EFO_0005292	LCL	naive	445	ENSG00000224079	ENSG00000224079	rs12535516	7	1074804	C	G	0.185393	0.609599	0.0722816	5.12873e-16
QTS000013	QTD000110	GEUVADIS	LCL	EFO_0005292	LCL	naive	445	ENSG00000224079	ENSG00000224079	rs3808352	7	1092517	G	A	0.134831	-0.478318	0.0807243	6.39476e-09
QTS000013	QTD000110	GEUVADIS	LCL	EFO_0005292	LCL	naive	445	ENSG00000224138	ENSG00000224138	rs13234675	7	127363144	A	G	0.11573	-0.35022	0.0487585	3.03149e-12
QTS000013	QTD000110	GEUVADIS	LCL	EFO_0005292	LCL	naive	445	ENSG00000226824	ENSG00000226824	rs2711910	7	67067248	A	G	0.413483	-0.337175	0.0540673	1.07273e-09
QTS000013	QTD000110	GEUVADIS	LCL	EFO_0005292	LCL	naive	445	ENSG00000226824	ENSG00000226824	rs316332	7	66139312	A	G	0.0842697	-0.718949	0.0914846	3.1458e-14
QTS000013	QTD000110	GEUVADIS	LCL	EFO_0005292	LCL	naive	445	ENSG00000226824	ENSG00000226824	rs801201	7	66559878	C	T	0.467416	0.737487	0.0424245	1.19585e-51
QTS000013	QTD000110	GEUVADIS	LCL	EFO_0005292	LCL	naive	445	ENSG00000227199	ENSG00000227199	rs4373465	7	117697894	C	G	0.0786517	-0.416324	0.0915438	7.05906e-06
QTS000013	QTD000110	GEUVADIS	LCL	EFO_0005292	LCL	naive	445	ENSG00000228434	ENSG00000228434	rs2527809	7	43936002	G	A	0.65618	0.258497	0.0465971	5.07245e-08
QTS000013	QTD000110	GEUVADIS	LCL	EFO_0005292	LCL	naive	445	ENSG00000228598	ENSG00000228598	rs6980121	7	20143325	T	C	0.440449	0.182554	0.0379098	2.03792e-06
QTS000013	QTD000110	GEUVADIS	LCL	EFO_0005292	LCL	naive	445	ENSG00000228649	ENSG00000228649	rs1990279	7	22851123	A	G	0.414607	0.403059	0.0543981	6.77621e-13
QTS000013	QTD000110	GEUVADIS	LCL	EFO_0005292	LCL	naive	445	ENSG00000229043	ENSG00000229043	rs2949196	7	1162832	C	A	0.630337	-1.19882	0.0349862	5.2634e-125
QTS000013	QTD000110	GEUVADIS	LCL	EFO_0005292	LCL	naive	445	ENSG00000230658	ENSG00000230658	rs1115941	7	23097569	C	T	0.407865	1.22242	0.0364492	4.38843e-122
QTS000013	QTD000110	GEUVADIS	LCL	EFO_0005292	LCL	naive	445	ENSG00000231519	ENSG00000231519	rs28435314	7	30106812	G	A	0.257303	-0.208412	0.0405218	4.11164e-07
