## Supplementary Tables for "A transcriptome-wide Mendelian randomization study in isolated human immune cells highlights risk genes involved in viral infections and potential drug repurposing opportunities for schizophrenia" (part 15 of 19)

### Sheet: Table S1 (continued)
eQTL catalogue study details								Gene expression exposures		Instrumental variable details
QTS000013	QTD000110	GEUVADIS	LCL	EFO_0005292	LCL	naive	445	ENSG00000231721	ENSG00000231721	rs205774	7	130956818	G	A	0.593258	-0.246615	0.0403323	2.17564e-09
QTS000013	QTD000110	GEUVADIS	LCL	EFO_0005292	LCL	naive	445	ENSG00000232445	ENSG00000232445	rs13236755	7	101325252	T	C	0.189888	-0.707967	0.070334	1.53017e-21
QTS000013	QTD000110	GEUVADIS	LCL	EFO_0005292	LCL	naive	445	ENSG00000232956	ENSG00000232956	rs6463259	7	44999010	C	G	0.866292	0.269786	0.057182	3.22536e-06
QTS000013	QTD000110	GEUVADIS	LCL	EFO_0005292	LCL	naive	445	ENSG00000233429	ENSG00000233429	rs1008410	7	27099210	G	A	0.704494	-0.544496	0.0626206	7.38191e-17
QTS000013	QTD000110	GEUVADIS	LCL	EFO_0005292	LCL	naive	445	ENSG00000233429	ENSG00000233429	rs6945204	7	26803084	G	A	0.0573034	0.653316	0.115511	2.8321e-08
QTS000013	QTD000110	GEUVADIS	LCL	EFO_0005292	LCL	naive	445	ENSG00000233429	ENSG00000233429	rs7810502	7	27163520	G	A	0.653933	-0.293459	0.0570341	4.06842e-07
QTS000013	QTD000110	GEUVADIS	LCL	EFO_0005292	LCL	naive	445	ENSG00000233834	ENSG00000233834	rs77205573	7	20240345	C	T	0.152809	-0.477611	0.073723	2.53949e-10
QTS000013	QTD000110	GEUVADIS	LCL	EFO_0005292	LCL	naive	445	ENSG00000234141	ENSG00000234141	rs7806407	7	7946235	T	C	0.78427	0.249325	0.0450467	5.42691e-08
QTS000013	QTD000110	GEUVADIS	LCL	EFO_0005292	LCL	naive	445	ENSG00000234286	ENSG00000234286	rs4722244	7	23681366	C	T	0.42809	1.08997	0.0430754	3.54823e-87
QTS000013	QTD000110	GEUVADIS	LCL	EFO_0005292	LCL	naive	445	ENSG00000234444	ENSG00000234444	rs4718067	7	64356018	G	A	0.317978	0.607905	0.0629768	4.37817e-20
QTS000013	QTD000110	GEUVADIS	LCL	EFO_0005292	LCL	naive	445	ENSG00000234459	ENSG00000234459	rs117208754	7	89948303	C	A	0.0303371	0.316725	0.0612082	3.51229e-07
QTS000013	QTD000110	GEUVADIS	LCL	EFO_0005292	LCL	naive	445	ENSG00000235314	ENSG00000235314	rs28379833	7	44038125	C	T	0.110112	-0.714297	0.0900197	1.84473e-14
QTS000013	QTD000110	GEUVADIS	LCL	EFO_0005292	LCL	naive	445	ENSG00000235314	ENSG00000235314	rs4430012	7	44044693	C	G	0.358427	0.355326	0.0609324	1.0806e-08
QTS000013	QTD000110	GEUVADIS	LCL	EFO_0005292	LCL	naive	445	ENSG00000235314	ENSG00000235314	rs7793969	7	44048140	C	T	0.192135	-0.379725	0.0731686	3.2534e-07
QTS000013	QTD000110	GEUVADIS	LCL	EFO_0005292	LCL	naive	445	ENSG00000236453	ENSG00000236453	rs12375149	7	94069259	G	A	0.257303	-0.315729	0.0667591	3.05849e-06
QTS000013	QTD000110	GEUVADIS	LCL	EFO_0005292	LCL	naive	445	ENSG00000239789	ENSG00000239789	rs75938227	7	56032845	G	A	0.0134831	-1.11796	0.215629	3.33757e-07
QTS000013	QTD000110	GEUVADIS	LCL	EFO_0005292	LCL	naive	445	ENSG00000240571	ENSG00000240571	rs1027071	7	130189576	C	T	0.258427	-0.202514	0.0405299	8.50233e-07
QTS000013	QTD000110	GEUVADIS	LCL	EFO_0005292	LCL	naive	445	ENSG00000241468	ENSG00000241468	rs73403290	7	99560205	C	T	0.0640449	-0.395567	0.0833077	2.7994e-06
QTS000013	QTD000110	GEUVADIS	LCL	EFO_0005292	LCL	naive	445	ENSG00000241764	ENSG00000241764	rs6942747	7	107737236	A	G	0.257303	0.259995	0.055276	3.45019e-06
QTS000013	QTD000110	GEUVADIS	LCL	EFO_0005292	LCL	naive	445	ENSG00000242154	ENSG00000242154	rs28647236	7	104769551	T	C	0.220225	-0.203591	0.0430367	3.0406e-06
QTS000013	QTD000110	GEUVADIS	LCL	EFO_0005292	LCL	naive	445	ENSG00000242588	ENSG00000242588	rs2402923	7	128641202	G	A	0.438202	0.291255	0.0316223	1.4426e-18
QTS000013	QTD000110	GEUVADIS	LCL	EFO_0005292	LCL	naive	445	ENSG00000243004	ENSG00000243004	rs17142494	7	20144571	T	A	0.319101	0.372713	0.0655414	2.39565e-08
QTS000013	QTD000110	GEUVADIS	LCL	EFO_0005292	LCL	naive	445	ENSG00000243317	ENSG00000243317	rs3110823	7	135672728	A	C	0.175281	-0.858132	0.0495703	2.50186e-51
QTS000013	QTD000110	GEUVADIS	LCL	EFO_0005292	LCL	naive	445	ENSG00000244055	ENSG00000244055	rs4727276	7	92478438	C	G	0.15618	0.324626	0.0555868	1.03064e-08
QTS000013	QTD000110	GEUVADIS	LCL	EFO_0005292	LCL	naive	445	ENSG00000244198	ENSG00000244198	rs1208178	7	144409879	C	T	0.125843	-0.523491	0.0845822	1.41216e-09
QTS000013	QTD000110	GEUVADIS	LCL	EFO_0005292	LCL	naive	445	ENSG00000244219	ENSG00000244219	rs11973801	7	99505288	A	G	0.131461	-0.412525	0.0804057	4.38103e-07
QTS000013	QTD000110	GEUVADIS	LCL	EFO_0005292	LCL	naive	445	ENSG00000244479	ENSG00000244479	rs1635083	7	144382125	G	A	0.830337	0.483579	0.0862355	3.67453e-08
QTS000013	QTD000110	GEUVADIS	LCL	EFO_0005292	LCL	naive	445	ENSG00000244479	ENSG00000244479	rs2158370	7	144457960	A	G	0.738202	0.461756	0.0725819	5.10784e-10
QTS000013	QTD000110	GEUVADIS	LCL	EFO_0005292	LCL	naive	445	ENSG00000244479	ENSG00000244479	rs6977186	7	144040355	A	G	0.334831	0.366763	0.0624424	8.54498e-09
QTS000013	QTD000110	GEUVADIS	LCL	EFO_0005292	LCL	naive	445	ENSG00000244701	ENSG00000244701	rs10261515	7	141698907	A	G	0.541573	0.256039	0.0385692	9.57877e-11
QTS000013	QTD000110	GEUVADIS	LCL	EFO_0005292	LCL	naive	445	ENSG00000257093	ENSG00000257093	rs10261515	7	141698907	A	G	0.541573	0.532507	0.0337839	1.66479e-44
QTS000013	QTD000110	GEUVADIS	LCL	EFO_0005292	LCL	naive	445	ENSG00000260997	ENSG00000260997	rs10278144	7	45131811	A	G	0.501124	0.335253	0.0592088	2.73645e-08
QTS000013	QTD000110	GEUVADIS	LCL	EFO_0005292	LCL	naive	445	ENSG00000260997	ENSG00000260997	rs6946581	7	44959115	G	A	0.666292	0.433145	0.0592578	1.31733e-12
QTS000013	QTD000110	GEUVADIS	LCL	EFO_0005292	LCL	naive	445	ENSG00000260997	ENSG00000260997	rs6963832	7	44949751	C	T	0.0764045	1.21515	0.0979182	1.94054e-30
QTS000013	QTD000110	GEUVADIS	LCL	EFO_0005292	LCL	naive	445	ENSG00000261305	ENSG00000261305	rs2159236	7	150320125	A	G	0.267416	0.442647	0.0606821	1.45452e-12
QTS000013	QTD000110	GEUVADIS	LCL	EFO_0005292	LCL	naive	445	ENSG00000261455	ENSG00000261455	rs6961745	7	152463544	C	G	0.338202	-0.741532	0.057745	3.55369e-32
QTS000013	QTD000110	GEUVADIS	LCL	EFO_0005292	LCL	naive	445	ENSG00000263001	ENSG00000263001	rs35005436	7	74720592	C	T	0.870787	-0.460432	0.0533387	1.18134e-16
QTS000013	QTD000110	GEUVADIS	LCL	EFO_0005292	LCL	naive	445	ENSG00000270157	ENSG00000270157	rs10261515	7	141698907	A	G	0.541573	0.2169	0.0334745	2.52251e-10
QTS000013	QTD000110	GEUVADIS	LCL	EFO_0005292	LCL	naive	445	ENSG00000271122	ENSG00000271122	rs10280668	7	35715874	G	A	0.6	0.360975	0.0499051	2.17813e-12
QTS000013	QTD000110	GEUVADIS	LCL	EFO_0005292	LCL	naive	445	ENSG00000271133	ENSG00000271133	rs2240046	7	20331650	C	G	0.0629213	-1.03822	0.116481	1.42264e-17
QTS000013	QTD000110	GEUVADIS	LCL	EFO_0005292	LCL	naive	445	ENSG00000271553	ENSG00000271553	rs12672518	7	128672921	G	C	0.27191	-0.305095	0.0607865	7.61444e-07
QTS000013	QTD000110	GEUVADIS	LCL	EFO_0005292	LCL	naive	445	ENSG00000271553	ENSG00000271553	rs34960471	7	128653240	G	A	0.18764	0.417816	0.0682744	2.11271e-09
QTS000013	QTD000110	GEUVADIS	LCL	EFO_0005292	LCL	naive	445	ENSG00000271553	ENSG00000271553	rs56249749	7	128548141	C	T	0.338202	-0.29519	0.0587923	7.54873e-07
QTS000013	QTD000110	GEUVADIS	LCL	EFO_0005292	LCL	naive	445	ENSG00000272391	ENSG00000272391	rs6963105	7	75468222	G	A	0.376404	-0.27409	0.0411584	8.41864e-11
QTS000013	QTD000110	GEUVADIS	LCL	EFO_0005292	LCL	naive	445	ENSG00000272604	ENSG00000272604	rs864687	7	105565470	A	C	0.0966292	0.424624	0.0776177	7.62265e-08
QTS000013	QTD000110	GEUVADIS	LCL	EFO_0005292	LCL	naive	445	ENSG00000272686	ENSG00000272686	rs4727975	7	123735853	G	A	0.31236	-0.36112	0.0644949	3.84552e-08
QTS000013	QTD000110	GEUVADIS	LCL	EFO_0005292	LCL	naive	445	ENSG00000272908	ENSG00000272908	rs2736962	7	38305868	C	T	0.259551	0.323029	0.0671612	2.09391e-06
QTS000013	QTD000110	GEUVADIS	LCL	EFO_0005292	LCL	naive	445	ENSG00000272908	ENSG00000272908	rs715413	7	38394923	C	T	0.407865	0.389091	0.0551048	6.68507e-12
QTS000013	QTD000110	GEUVADIS	LCL	EFO_0005292	LCL	naive	445	ENSG00000272908	ENSG00000272908	rs9639792	7	38333615	C	T	0.306742	-0.357909	0.0634065	3.00899e-08
QTS000013	QTD000110	GEUVADIS	LCL	EFO_0005292	LCL	naive	445	ENSG00000272918	ENSG00000272918	rs77859257	7	105421249	G	A	0.176404	0.214937	0.0462763	4.53408e-06
QTS000013	QTD000110	GEUVADIS	LCL	EFO_0005292	LCL	naive	445	ENSG00000272941	ENSG00000272941	rs62481877	7	135172272	T	C	0.493258	0.633162	0.04574	2.66944e-36
QTS000013	QTD000110	GEUVADIS	LCL	EFO_0005292	LCL	naive	445	ENSG00000273117	ENSG00000273117	rs9767887	7	155299869	T	C	0.106742	0.532855	0.0891047	4.6937e-09
QTS000013	QTD000110	GEUVADIS	LCL	EFO_0005292	LCL	naive	445	ENSG00000273142	ENSG00000273142	rs4718430	7	66967037	G	T	0.240449	-0.661913	0.0507769	5.7601e-33
QTS000013	QTD000110	GEUVADIS	LCL	EFO_0005292	LCL	naive	445	ENSG00000273151	ENSG00000273151	rs10263611	7	877179	C	T	0.429213	0.220237	0.0371497	6.28636e-09
QTS000013	QTD000110	GEUVADIS	LCL	EFO_0005292	LCL	naive	445	ENSG00000273270	ENSG00000273270	rs2732389	7	128511630	A	G	0.352809	0.347355	0.0553996	8.79698e-10
QTS000013	QTD000110	GEUVADIS	LCL	EFO_0005292	LCL	naive	445	ENSG00000273314	ENSG00000273314	rs6944895	7	148699563	G	A	0.132584	-0.365574	0.0794019	5.46269e-06
QTS000013	QTD000110	GEUVADIS	LCL	EFO_0005292	LCL	naive	445	ENSG00000273344	ENSG00000273344	rs73171087	7	155004597	A	G	0.233708	0.35074	0.0425877	2.16531e-15
QTS000013	QTD000110	GEUVADIS	LCL	EFO_0005292	LCL	naive	445	ENSG00000273448	ENSG00000273448	rs17180957	7	67310714	A	G	0.0629213	0.522419	0.0969748	1.1812e-07
QTS000013	QTD000110	GEUVADIS	LCL	EFO_0005292	LCL	naive	445	ENSG00000273448	ENSG00000273448	rs34415774	7	67515537	T	C	0.175281	0.332844	0.0603552	6.03768e-08
QTS000013	QTD000110	GEUVADIS	LCL	EFO_0005292	LCL	naive	445	ENSG00000273448	ENSG00000273448	rs9443	7	67320150	C	A	0.389888	0.555343	0.0440013	2.76142e-31
QTS000013	QTD000110	GEUVADIS	LCL	EFO_0005292	LCL	naive	445	ENSG00000274523	ENSG00000274523	rs10234575	7	75068229	C	T	0.52809	-0.40753	0.0440503	1.04769e-18
QTS000013	QTD000110	GEUVADIS	LCL	EFO_0005292	LCL	naive	445	ENSG00000279168	ENSG00000279168	rs7780981	7	102811092	A	G	0.18427	-0.38388	0.0692283	5.13654e-08
QTS000013	QTD000110	GEUVADIS	LCL	EFO_0005292	LCL	naive	445	ENSG00000281103	ENSG00000281103	rs62445016	7	38362407	A	C	0.207865	-1.18459	0.046719	2.08894e-87
QTS000013	QTD000110	GEUVADIS	LCL	EFO_0005292	LCL	naive	445	ENSG00000281404	ENSG00000281404	rs6942557	7	30403918	T	C	0.120225	-0.453808	0.0692454	1.60992e-10
QTS000013	QTD000110	GEUVADIS	LCL	EFO_0005292	LCL	naive	445	ENSG00000285725	ENSG00000285725	rs7776611	7	97971473	T	C	0.262921	0.383535	0.0548248	1.01699e-11
QTS000013	QTD000110	GEUVADIS	LCL	EFO_0005292	LCL	naive	445	ENSG00000286507	ENSG00000286507	rs115467898	7	26643711	C	T	0.139326	-0.344731	0.0664194	3.2453e-07
QTS000013	QTD000110	GEUVADIS	LCL	EFO_0005292	LCL	naive	445	ENSG00000286830	ENSG00000286830	rs28509466	7	102712572	C	G	0.885393	0.727245	0.0798962	3.33404e-18
QTS000013	QTD000110	GEUVADIS	LCL	EFO_0005292	LCL	naive	445	ENSG00000286912	ENSG00000286912	rs7788316	7	150316906	A	T	0.323595	-0.253236	0.052041	1.60067e-06
QTS000013	QTD000110	GEUVADIS	LCL	EFO_0005292	LCL	naive	445	ENSG00000286923	ENSG00000286923	rs6946168	7	100000663	C	T	0.286517	-0.324257	0.0495103	1.653e-10
QTS000013	QTD000110	GEUVADIS	LCL	EFO_0005292	LCL	naive	445	ENSG00000287574	ENSG00000287574	rs2877291	7	44599273	G	A	0.0797753	0.505021	0.0950663	1.74071e-07
QTS000013	QTD000110	GEUVADIS	LCL	EFO_0005292	LCL	naive	445	ENSG00000287672	ENSG00000287672	rs13229273	7	91815158	G	A	0.334831	-0.237191	0.0527096	8.75967e-06
QTS000013	QTD000110	GEUVADIS	LCL	EFO_0005292	LCL	naive	445	ENSG00000287733	ENSG00000287733	rs12112778	7	135171871	T	C	0.48427	0.545681	0.0459852	2.7256e-28
QTS000013	QTD000110	GEUVADIS	LCL	EFO_0005292	LCL	naive	445	ENSG00000287815	ENSG00000287815	rs61200982	7	74284158	C	T	0.150562	-0.676568	0.0652354	1.21368e-22
QTS000013	QTD000110	GEUVADIS	LCL	EFO_0005292	LCL	naive	445	ENSG00000287865	ENSG00000287865	rs12719664	7	155206639	C	T	0.534831	0.299896	0.0531718	3.08401e-08
QTS000013	QTD000110	GEUVADIS	LCL	EFO_0005292	LCL	naive	445	ENSG00000287985	ENSG00000287985	rs1852107	7	64384089	C	T	0.226966	0.657	0.060065	9.79173e-25
QTS000013	QTD000110	GEUVADIS	LCL	EFO_0005292	LCL	naive	445	ENSG00000289042	ENSG00000289042	rs2072300	7	72879588	A	G	0.676405	-0.435618	0.0581609	3.94911e-13
QTS000013	QTD000110	GEUVADIS	LCL	EFO_0005292	LCL	naive	445	ENSG00000289177	ENSG00000289177	rs36038499	7	66824628	A	G	0.242697	-0.232282	0.0387272	4.24257e-09
QTS000013	QTD000110	GEUVADIS	LCL	EFO_0005292	LCL	naive	445	ENSG00000289269	ENSG00000289269	rs79233355	7	40101731	A	G	0.11573	0.297932	0.0565955	2.22775e-07
QTS000013	QTD000110	GEUVADIS	LCL	EFO_0005292	LCL	naive	445	ENSG00000289438	ENSG00000289438	rs765229	7	137890739	T	C	0.247191	-0.454696	0.0751706	3.17323e-09
QTS000013	QTD000110	GEUVADIS	LCL	EFO_0005292	LCL	naive	445	ENSG00000289578	ENSG00000289578	rs1528354	7	121503327	C	A	0.455056	-0.329864	0.035537	8.23788e-19
QTS000013	QTD000110	GEUVADIS	LCL	EFO_0005292	LCL	naive	445	ENSG00000289600	ENSG00000289600	rs67211452	7	136001885	C	T	0.21573	-0.240337	0.0526562	6.55082e-06
QTS000013	QTD000110	GEUVADIS	LCL	EFO_0005292	LCL	naive	445	ENSG00000014164	ENSG00000014164	rs968557	8	143510089	T	C	0.517978	-0.257181	0.0270518	1.40206e-19
QTS000013	QTD000110	GEUVADIS	LCL	EFO_0005292	LCL	naive	445	ENSG00000022567	ENSG00000022567	rs55846720	8	141238355	G	A	0.546067	0.2472	0.0422828	9.94863e-09
QTS000013	QTD000110	GEUVADIS	LCL	EFO_0005292	LCL	naive	445	ENSG00000029534	ENSG00000029534	rs558889	8	41713915	C	T	0.292135	0.272446	0.0505352	1.15646e-07
QTS000013	QTD000110	GEUVADIS	LCL	EFO_0005292	LCL	naive	445	ENSG00000034677	ENSG00000034677	rs1660345	8	100310534	C	A	0.325843	-0.213818	0.030757	1.34513e-11
QTS000013	QTD000110	GEUVADIS	LCL	EFO_0005292	LCL	naive	445	ENSG00000035681	ENSG00000035681	rs28809811	8	58562519	G	T	0.320225	0.369119	0.0634027	1.14009e-08
QTS000013	QTD000110	GEUVADIS	LCL	EFO_0005292	LCL	naive	445	ENSG00000064313	ENSG00000064313	rs6995123	8	119852162	G	A	0.141573	0.390557	0.061827	6.669e-10
QTS000013	QTD000110	GEUVADIS	LCL	EFO_0005292	LCL	naive	445	ENSG00000070718	ENSG00000070718	rs7000567	8	42153084	G	A	0.403371	-0.477172	0.0534064	1.20686e-17
QTS000013	QTD000110	GEUVADIS	LCL	EFO_0005292	LCL	naive	445	ENSG00000071894	ENSG00000071894	rs2272661	8	144393647	G	C	0.629213	0.497785	0.0413979	6.546e-29
QTS000013	QTD000110	GEUVADIS	LCL	EFO_0005292	LCL	naive	445	ENSG00000076641	ENSG00000076641	rs12677218	8	81124307	G	A	0.404494	0.388747	0.0668481	1.18152e-08
QTS000013	QTD000110	GEUVADIS	LCL	EFO_0005292	LCL	naive	445	ENSG00000079112	ENSG00000079112	rs2613224	8	94219253	G	A	0.0314607	0.667631	0.15072	1.19907e-05
QTS000013	QTD000110	GEUVADIS	LCL	EFO_0005292	LCL	naive	445	ENSG00000079459	ENSG00000079459	rs13276352	8	11800329	T	C	0.204494	0.405975	0.0679665	4.88182e-09
QTS000013	QTD000110	GEUVADIS	LCL	EFO_0005292	LCL	naive	445	ENSG00000092964	ENSG00000092964	rs401004	8	26573950	G	A	0.193258	-0.355443	0.0683123	3.03893e-07
QTS000013	QTD000110	GEUVADIS	LCL	EFO_0005292	LCL	naive	445	ENSG00000104213	ENSG00000104213	rs2517262	8	17576830	C	A	0.720225	0.443368	0.0696707	5.05035e-10
QTS000013	QTD000110	GEUVADIS	LCL	EFO_0005292	LCL	naive	445	ENSG00000104228	ENSG00000104228	rs2322605	8	27306932	G	A	0.460674	-0.35106	0.0501967	1.02988e-11
QTS000013	QTD000110	GEUVADIS	LCL	EFO_0005292	LCL	naive	445	ENSG00000104312	ENSG00000104312	rs28528187	8	89830813	T	C	0.205618	0.243707	0.0540975	8.56515e-06
QTS000013	QTD000110	GEUVADIS	LCL	EFO_0005292	LCL	naive	445	ENSG00000104361	ENSG00000104361	rs4288343	8	98293311	A	T	0.120225	-1.33378	0.060792	3.83949e-72
QTS000013	QTD000110	GEUVADIS	LCL	EFO_0005292	LCL	naive	445	ENSG00000104381	ENSG00000104381	rs7839314	8	74343051	A	G	0.804494	0.19757	0.0383826	4.02632e-07
QTS000013	QTD000110	GEUVADIS	LCL	EFO_0005292	LCL	naive	445	ENSG00000104388	ENSG00000104388	rs2096890	8	60496251	G	A	0.369663	0.371027	0.0402207	1.29009e-18
QTS000013	QTD000110	GEUVADIS	LCL	EFO_0005292	LCL	naive	445	ENSG00000104427	ENSG00000104427	rs3808619	8	78665491	A	C	0.68764	1.02619	0.0443487	1.56131e-77
QTS000013	QTD000110	GEUVADIS	LCL	EFO_0005292	LCL	naive	445	ENSG00000104432	ENSG00000104432	rs2717547	8	78744754	T	G	0.341573	0.289657	0.0466907	1.29698e-09
QTS000013	QTD000110	GEUVADIS	LCL	EFO_0005292	LCL	naive	445	ENSG00000104442	ENSG00000104442	rs4384017	8	65610427	G	A	0.278652	0.31196	0.0606066	4.02828e-07
QTS000013	QTD000110	GEUVADIS	LCL	EFO_0005292	LCL	naive	445	ENSG00000104472	ENSG00000104472	rs4961330	8	140517991	C	T	0.816854	0.460212	0.0781107	7.71941e-09
QTS000013	QTD000110	GEUVADIS	LCL	EFO_0005292	LCL	naive	445	ENSG00000104490	ENSG00000104490	rs16869082	8	102095515	T	C	0.058427	-0.843389	0.11912	5.90479e-12
QTS000013	QTD000110	GEUVADIS	LCL	EFO_0005292	LCL	naive	445	ENSG00000104497	ENSG00000104497	rs12674770	8	81836693	T	C	0.240449	-0.8574	0.057859	1.97627e-40
QTS000013	QTD000110	GEUVADIS	LCL	EFO_0005292	LCL	naive	445	ENSG00000104518	ENSG00000104518	rs1545536	8	143560999	C	T	0.207865	0.695064	0.0641192	2.275e-24
QTS000013	QTD000110	GEUVADIS	LCL	EFO_0005292	LCL	naive	445	ENSG00000104626	ENSG00000104626	rs2979252	8	9064533	G	A	0.586517	-0.327249	0.0506247	2.7672e-10
QTS000013	QTD000110	GEUVADIS	LCL	EFO_0005292	LCL	naive	445	ENSG00000104635	ENSG00000104635	rs10105442	8	22368568	A	G	0.560674	-0.322891	0.0455111	5.37235e-12
QTS000013	QTD000110	GEUVADIS	LCL	EFO_0005292	LCL	naive	445	ENSG00000104635	ENSG00000104635	rs28437300	8	22366993	G	A	0.144944	-0.395468	0.0694103	2.25822e-08
QTS000013	QTD000110	GEUVADIS	LCL	EFO_0005292	LCL	naive	445	ENSG00000104635	ENSG00000104635	rs7832279	8	22703934	C	T	0.473034	-0.234792	0.0464514	6.39336e-07
QTS000013	QTD000110	GEUVADIS	LCL	EFO_0005292	LCL	naive	445	ENSG00000104660	ENSG00000104660	rs7009104	8	29748846	G	C	0.142697	0.352705	0.0710702	1.00328e-06
QTS000013	QTD000110	GEUVADIS	LCL	EFO_0005292	LCL	naive	445	ENSG00000104689	ENSG00000104689	rs13278062	8	23225458	G	T	0.437079	-0.336928	0.0616776	7.95044e-08
QTS000013	QTD000110	GEUVADIS	LCL	EFO_0005292	LCL	naive	445	ENSG00000104714	ENSG00000104714	rs13277578	8	655302	C	A	0.146067	-0.419896	0.0711234	7.21841e-09
QTS000013	QTD000110	GEUVADIS	LCL	EFO_0005292	LCL	naive	445	ENSG00000104714	ENSG00000104714	rs1979176	8	642876	C	T	0.522472	0.267049	0.0493788	1.0586e-07
QTS000013	QTD000110	GEUVADIS	LCL	EFO_0005292	LCL	naive	445	ENSG00000104714	ENSG00000104714	rs9693887	8	677049	A	G	0.175281	0.330861	0.0655707	6.67456e-07
QTS000013	QTD000110	GEUVADIS	LCL	EFO_0005292	LCL	naive	445	ENSG00000104738	ENSG00000104738	rs762679	8	47972876	T	A	0.867416	0.360948	0.0534658	4.77105e-11
QTS000013	QTD000110	GEUVADIS	LCL	EFO_0005292	LCL	naive	445	ENSG00000105339	ENSG00000105339	rs10090848	8	141182549	C	T	0.140449	0.45691	0.0699403	1.8266e-10
QTS000013	QTD000110	GEUVADIS	LCL	EFO_0005292	LCL	naive	445	ENSG00000105339	ENSG00000105339	rs1045303	8	141190368	G	A	0.258427	-0.303341	0.0567672	1.48108e-07
QTS000013	QTD000110	GEUVADIS	LCL	EFO_0005292	LCL	naive	445	ENSG00000105339	ENSG00000105339	rs13270024	8	141191378	T	C	0.201124	0.315206	0.0606008	3.06764e-07
QTS000013	QTD000110	GEUVADIS	LCL	EFO_0005292	LCL	naive	445	ENSG00000120875	ENSG00000120875	rs6983144	8	29745685	G	T	0.11236	0.358661	0.0783884	6.22646e-06
QTS000013	QTD000110	GEUVADIS	LCL	EFO_0005292	LCL	naive	445	ENSG00000120910	ENSG00000120910	rs2469769	8	22546692	A	G	0.482022	-0.279849	0.0453151	1.52768e-09
QTS000013	QTD000110	GEUVADIS	LCL	EFO_0005292	LCL	naive	445	ENSG00000120913	ENSG00000120913	rs113254086	8	22584053	G	A	0.0966292	-0.548429	0.0884617	1.3285e-09
QTS000013	QTD000110	GEUVADIS	LCL	EFO_0005292	LCL	naive	445	ENSG00000120915	ENSG00000120915	rs7835093	8	27529875	C	T	0.224719	0.599595	0.0664723	6.27429e-18
QTS000013	QTD000110	GEUVADIS	LCL	EFO_0005292	LCL	naive	445	ENSG00000130193	ENSG00000130193	rs10112053	8	142762732	G	A	0.0303371	0.738286	0.144921	5.24694e-07
QTS000013	QTD000110	GEUVADIS	LCL	EFO_0005292	LCL	naive	445	ENSG00000130193	ENSG00000130193	rs2920288	8	142671871	C	T	0.48764	-0.263842	0.0500881	2.19015e-07
QTS000013	QTD000110	GEUVADIS	LCL	EFO_0005292	LCL	naive	445	ENSG00000130193	ENSG00000130193	rs73716487	8	142634942	C	G	0.0786517	0.41593	0.089331	4.30142e-06
QTS000013	QTD000110	GEUVADIS	LCL	EFO_0005292	LCL	naive	445	ENSG00000132294	ENSG00000132294	rs4540393	8	131929852	T	A	0.161798	0.376759	0.063077	4.88612e-09
QTS000013	QTD000110	GEUVADIS	LCL	EFO_0005292	LCL	naive	445	ENSG00000132541	ENSG00000132541	rs35361755	8	98095711	G	C	0.240449	-0.406799	0.0585135	1.34206e-11
QTS000013	QTD000110	GEUVADIS	LCL	EFO_0005292	LCL	naive	445	ENSG00000133731	ENSG00000133731	rs10283079	8	81603897	T	A	0.25618	-0.413567	0.0714566	1.37724e-08
QTS000013	QTD000110	GEUVADIS	LCL	EFO_0005292	LCL	naive	445	ENSG00000133731	ENSG00000133731	rs1820582	8	81590760	G	A	0.665169	0.427086	0.0677998	7.40499e-10
QTS000013	QTD000110	GEUVADIS	LCL	EFO_0005292	LCL	naive	445	ENSG00000133731	ENSG00000133731	rs1967328	8	81671536	G	T	0.31236	-0.748005	0.0616303	2.35549e-29
QTS000013	QTD000110	GEUVADIS	LCL	EFO_0005292	LCL	naive	445	ENSG00000133739	ENSG00000133739	rs7823218	8	85173662	G	A	0.695506	0.522386	0.0556278	3.51616e-19
QTS000013	QTD000110	GEUVADIS	LCL	EFO_0005292	LCL	naive	445	ENSG00000136573	ENSG00000136573	rs13277113	8	11491677	G	A	0.21573	-0.689759	0.0504535	1.38447e-35
QTS000013	QTD000110	GEUVADIS	LCL	EFO_0005292	LCL	naive	445	ENSG00000136960	ENSG00000136960	rs6984417	8	119675429	T	A	0.346067	0.326754	0.0586785	4.53278e-08
QTS000013	QTD000110	GEUVADIS	LCL	EFO_0005292	LCL	naive	445	ENSG00000137547	ENSG00000137547	rs12679542	8	54135558	G	T	0.240449	-0.408265	0.047777	2.25452e-16
QTS000013	QTD000110	GEUVADIS	LCL	EFO_0005292	LCL	naive	445	ENSG00000137574	ENSG00000137574	rs10808902	8	55771972	C	T	0.874157	0.365546	0.0597072	2.08066e-09
QTS000013	QTD000110	GEUVADIS	LCL	EFO_0005292	LCL	naive	445	ENSG00000147316	ENSG00000147316	rs17076757	8	6407475	C	T	0.129213	0.716705	0.0711351	1.41548e-21
QTS000013	QTD000110	GEUVADIS	LCL	EFO_0005292	LCL	naive	445	ENSG00000147324	ENSG00000147324	rs506960	8	8772759	A	C	0.388764	0.301318	0.0440723	2.78576e-11
QTS000013	QTD000110	GEUVADIS	LCL	EFO_0005292	LCL	naive	445	ENSG00000147408	ENSG00000147408	rs2957618	8	19638773	C	T	0.262921	0.400874	0.0618243	2.45458e-10
QTS000013	QTD000110	GEUVADIS	LCL	EFO_0005292	LCL	naive	445	ENSG00000147419	ENSG00000147419	rs10091671	8	27767423	G	A	0.570787	-0.523277	0.048172	1.87524e-24
QTS000013	QTD000110	GEUVADIS	LCL	EFO_0005292	LCL	naive	445	ENSG00000147526	ENSG00000147526	rs62503904	8	38034543	A	G	0.0640449	0.515653	0.106091	1.64415e-06
QTS000013	QTD000110	GEUVADIS	LCL	EFO_0005292	LCL	naive	445	ENSG00000147804	ENSG00000147804	rs73377673	8	144621018	C	T	0.0213483	-0.922346	0.163722	3.19489e-08
QTS000013	QTD000110	GEUVADIS	LCL	EFO_0005292	LCL	naive	445	ENSG00000147813	ENSG00000147813	rs1545536	8	143560999	C	T	0.207865	-0.699744	0.0763166	1.99118e-18
QTS000013	QTD000110	GEUVADIS	LCL	EFO_0005292	LCL	naive	445	ENSG00000147813	ENSG00000147813	rs1809148	8	143580905	G	A	0.173034	-1.269	0.0647754	1.51884e-61
QTS000013	QTD000110	GEUVADIS	LCL	EFO_0005292	LCL	naive	445	ENSG00000147813	ENSG00000147813	rs2085014	8	143610436	A	G	0.298876	-0.494837	0.068955	3.16352e-12
QTS000013	QTD000110	GEUVADIS	LCL	EFO_0005292	LCL	naive	445	ENSG00000147813	ENSG00000147813	rs2278897	8	143610015	A	G	0.564045	0.550679	0.0659736	9.66715e-16
QTS000013	QTD000110	GEUVADIS	LCL	EFO_0005292	LCL	naive	445	ENSG00000147813	ENSG00000147813	rs62522222	8	143634034	A	G	0.125843	-0.715992	0.0920899	5.63161e-14
QTS000013	QTD000110	GEUVADIS	LCL	EFO_0005292	LCL	naive	445	ENSG00000154319	ENSG00000154319	rs13277113	8	11491677	G	A	0.21573	0.987204	0.0561779	1.71771e-52
QTS000013	QTD000110	GEUVADIS	LCL	EFO_0005292	LCL	naive	445	ENSG00000154359	ENSG00000154359	rs34891808	8	12772782	T	C	0.455056	0.249019	0.0503276	1.07816e-06
QTS000013	QTD000110	GEUVADIS	LCL	EFO_0005292	LCL	naive	445	ENSG00000155087	ENSG00000155087	rs1347321	8	102536310	A	G	0.569663	-0.324056	0.0614392	2.11463e-07
QTS000013	QTD000110	GEUVADIS	LCL	EFO_0005292	LCL	naive	445	ENSG00000155090	ENSG00000155090	rs2511712	8	102564909	T	G	0.275281	0.260296	0.0504766	3.84116e-07
QTS000013	QTD000110	GEUVADIS	LCL	EFO_0005292	LCL	naive	445	ENSG00000155097	ENSG00000155097	rs2515200	8	103057917	A	G	0.410112	-0.285714	0.0550946	3.31693e-07
QTS000013	QTD000110	GEUVADIS	LCL	EFO_0005292	LCL	naive	445	ENSG00000155099	ENSG00000155099	rs10096420	8	91037502	T	C	0.123596	-0.458352	0.089598	4.71976e-07
QTS000013	QTD000110	GEUVADIS	LCL	EFO_0005292	LCL	naive	445	ENSG00000155792	ENSG00000155792	rs73706728	8	120709136	C	T	0.0370787	0.654601	0.129793	6.75515e-07
QTS000013	QTD000110	GEUVADIS	LCL	EFO_0005292	LCL	naive	445	ENSG00000156172	ENSG00000156172	rs73697569	8	95289486	T	C	0.0292135	1.16146	0.151148	1.05237e-13
QTS000013	QTD000110	GEUVADIS	LCL	EFO_0005292	LCL	naive	445	ENSG00000156469	ENSG00000156469	rs2319597	8	96219451	A	G	0.448315	0.303817	0.0470567	2.90025e-10
QTS000013	QTD000110	GEUVADIS	LCL	EFO_0005292	LCL	naive	445	ENSG00000156509	ENSG00000156509	rs2439455	8	100206126	G	A	0.376404	0.35287	0.0560754	7.69216e-10
QTS000013	QTD000110	GEUVADIS	LCL	EFO_0005292	LCL	naive	445	ENSG00000156795	ENSG00000156795	rs13272492	8	123423829	G	A	0.307865	-0.637278	0.0571566	1.56351e-25
QTS000013	QTD000110	GEUVADIS	LCL	EFO_0005292	LCL	naive	445	ENSG00000158106	ENSG00000158106	rs2980260	8	143341349	T	C	0.153933	-0.426719	0.0776538	6.69948e-08
QTS000013	QTD000110	GEUVADIS	LCL	EFO_0005292	LCL	naive	445	ENSG00000158669	ENSG00000158669	rs55812128	8	41615898	G	A	0.450562	-0.295252	0.0503356	8.93236e-09
QTS000013	QTD000110	GEUVADIS	LCL	EFO_0005292	LCL	naive	445	ENSG00000158806	ENSG00000158806	rs111590006	8	22018870	G	A	0.0730337	-0.542792	0.114879	3.12298e-06
QTS000013	QTD000110	GEUVADIS	LCL	EFO_0005292	LCL	naive	445	ENSG00000158863	ENSG00000158863	rs1552284	8	22105096	A	G	0.47191	-0.234295	0.0511907	6.18503e-06
QTS000013	QTD000110	GEUVADIS	LCL	EFO_0005292	LCL	naive	445	ENSG00000158941	ENSG00000158941	rs4872531	8	22672182	A	G	0.686517	-0.237192	0.0427784	5.1495e-08
QTS000013	QTD000110	GEUVADIS	LCL	EFO_0005292	LCL	naive	445	ENSG00000160948	ENSG00000160948	rs190185812	8	144428520	G	C	0.047191	1.28042	0.0677968	2.25862e-58
QTS000013	QTD000110	GEUVADIS	LCL	EFO_0005292	LCL	naive	445	ENSG00000160949	ENSG00000160949	rs2242268	8	144439290	G	A	0.496629	0.223381	0.0338989	1.2922e-10
QTS000013	QTD000110	GEUVADIS	LCL	EFO_0005292	LCL	naive	445	ENSG00000160959	ENSG00000160959	rs11557085	8	144527516	C	T	0.366292	-0.219215	0.0313901	1.09876e-11
QTS000013	QTD000110	GEUVADIS	LCL	EFO_0005292	LCL	naive	445	ENSG00000160972	ENSG00000160972	rs73716209	8	144463099	C	T	0.453933	0.150037	0.0300465	8.63421e-07
QTS000013	QTD000110	GEUVADIS	LCL	EFO_0005292	LCL	naive	445	ENSG00000161016	ENSG00000161016	rs2958518	8	144794228	G	C	0.62809	-0.299433	0.0324529	1.27117e-18
QTS000013	QTD000110	GEUVADIS	LCL	EFO_0005292	LCL	naive	445	ENSG00000164733	ENSG00000164733	rs1293288	8	11861019	T	C	0.564045	-0.524664	0.049993	4.29814e-23
QTS000013	QTD000110	GEUVADIS	LCL	EFO_0005292	LCL	naive	445	ENSG00000164749	ENSG00000164749	rs1800921	8	75407875	A	G	0.510112	-0.420168	0.0463471	4.4242e-18
QTS000013	QTD000110	GEUVADIS	LCL	EFO_0005292	LCL	naive	445	ENSG00000164751	ENSG00000164751	rs4735671	8	76990057	G	C	0.220225	-0.351783	0.0418344	6.14716e-16
QTS000013	QTD000110	GEUVADIS	LCL	EFO_0005292	LCL	naive	445	ENSG00000164761	ENSG00000164761	rs10108302	8	118637542	A	G	0.91236	-0.486171	0.0929395	2.63838e-07
QTS000013	QTD000110	GEUVADIS	LCL	EFO_0005292	LCL	naive	445	ENSG00000164761	ENSG00000164761	rs6469801	8	119013436	T	C	0.651685	-0.318247	0.0541243	8.24891e-09
QTS000013	QTD000110	GEUVADIS	LCL	EFO_0005292	LCL	naive	445	ENSG00000164761	ENSG00000164761	rs77601444	8	119020810	G	A	0.0348315	-0.789248	0.142326	5.13097e-08
QTS000013	QTD000110	GEUVADIS	LCL	EFO_0005292	LCL	naive	445	ENSG00000164823	ENSG00000164823	rs2735377	8	89903080	G	T	0.168539	0.362196	0.0715817	6.22743e-07
QTS000013	QTD000110	GEUVADIS	LCL	EFO_0005292	LCL	naive	445	ENSG00000164924	ENSG00000164924	rs964917	8	100925227	T	C	0.546067	-0.242215	0.034772	1.23071e-11
QTS000013	QTD000110	GEUVADIS	LCL	EFO_0005292	LCL	naive	445	ENSG00000164934	ENSG00000164934	rs12677876	8	103419877	C	G	0.176404	-0.287013	0.0291126	8.31301e-21
QTS000013	QTD000110	GEUVADIS	LCL	EFO_0005292	LCL	naive	445	ENSG00000164938	ENSG00000164938	rs13278601	8	94960746	G	C	0.540449	-0.204047	0.0429453	2.7595e-06
QTS000013	QTD000110	GEUVADIS	LCL	EFO_0005292	LCL	naive	445	ENSG00000164941	ENSG00000164941	rs79477990	8	94859908	G	A	0.189888	0.619107	0.06191	2.62372e-21
QTS000013	QTD000110	GEUVADIS	LCL	EFO_0005292	LCL	naive	445	ENSG00000164944	ENSG00000164944	rs10111287	8	94566198	C	T	0.335955	-0.430548	0.0573043	3.37029e-13
QTS000013	QTD000110	GEUVADIS	LCL	EFO_0005292	LCL	naive	445	ENSG00000164983	ENSG00000164983	rs7387895	8	124371471	C	T	0.357303	-0.279446	0.0605019	5.10686e-06
QTS000013	QTD000110	GEUVADIS	LCL	EFO_0005292	LCL	naive	445	ENSG00000167702	ENSG00000167702	rs4925812	8	144582651	C	T	0.364045	0.254109	0.046771	9.29323e-08
QTS000013	QTD000110	GEUVADIS	LCL	EFO_0005292	LCL	naive	445	ENSG00000168300	ENSG00000168300	rs7011046	8	51869993	C	G	0.717978	0.392531	0.0581318	4.72862e-11
QTS000013	QTD000110	GEUVADIS	LCL	EFO_0005292	LCL	naive	445	ENSG00000168487	ENSG00000168487	rs1139547	8	22164421	G	A	0.262921	0.436058	0.0644081	4.23115e-11
QTS000013	QTD000110	GEUVADIS	LCL	EFO_0005292	LCL	naive	445	ENSG00000169122	ENSG00000169122	rs4738647	8	58141141	T	C	0.380899	0.282101	0.052808	1.49331e-07
QTS000013	QTD000110	GEUVADIS	LCL	EFO_0005292	LCL	naive	445	ENSG00000170619	ENSG00000170619	rs1209874	8	144853479	C	T	0.305618	0.271608	0.0607866	1.00981e-05
QTS000013	QTD000110	GEUVADIS	LCL	EFO_0005292	LCL	naive	445	ENSG00000170631	ENSG00000170631	rs71522406	8	144947365	A	G	0.267416	0.291816	0.0572968	5.2825e-07
QTS000013	QTD000110	GEUVADIS	LCL	EFO_0005292	LCL	naive	445	ENSG00000171320	ENSG00000171320	rs4732777	8	27855059	C	T	0.113483	0.33991	0.0642757	1.96924e-07
QTS000013	QTD000110	GEUVADIS	LCL	EFO_0005292	LCL	naive	445	ENSG00000172728	ENSG00000172728	rs2732318	8	33473170	A	G	0.607865	-1.10998	0.0323655	4.01893e-125
QTS000013	QTD000110	GEUVADIS	LCL	EFO_0005292	LCL	naive	445	ENSG00000173535	ENSG00000173535	rs4872053	8	23105246	G	A	0.802247	0.482431	0.0699169	1.86963e-11
QTS000013	QTD000110	GEUVADIS	LCL	EFO_0005292	LCL	naive	445	ENSG00000175324	ENSG00000175324	rs58506399	8	38659508	A	G	0.0157303	0.760041	0.169507	9.41706e-06
QTS000013	QTD000110	GEUVADIS	LCL	EFO_0005292	LCL	naive	445	ENSG00000175606	ENSG00000175606	rs10086976	8	73992915	C	T	0.165169	0.332279	0.0622924	1.55495e-07
QTS000013	QTD000110	GEUVADIS	LCL	EFO_0005292	LCL	naive	445	ENSG00000176209	ENSG00000176209	rs73633616	8	42570530	A	G	0.667416	-0.545473	0.0407561	2.14744e-34
QTS000013	QTD000110	GEUVADIS	LCL	EFO_0005292	LCL	naive	445	ENSG00000176406	ENSG00000176406	rs7009357	8	104313556	A	T	0.0314607	1.03403	0.153977	5.95058e-11
QTS000013	QTD000110	GEUVADIS	LCL	EFO_0005292	LCL	naive	445	ENSG00000176623	ENSG00000176623	rs1946940	8	86546055	C	A	0.475281	-0.18554	0.0400323	4.74513e-06
QTS000013	QTD000110	GEUVADIS	LCL	EFO_0005292	LCL	naive	445	ENSG00000177182	ENSG00000177182	rs4738868	8	61130674	A	G	0.467416	-0.600285	0.0576264	8.27725e-23
QTS000013	QTD000110	GEUVADIS	LCL	EFO_0005292	LCL	naive	445	ENSG00000177335	ENSG00000177335	rs7833478	8	143041442	G	A	0.61236	0.63597	0.0620057	3.15645e-22
QTS000013	QTD000110	GEUVADIS	LCL	EFO_0005292	LCL	naive	445	ENSG00000178209	ENSG00000178209	rs11784762	8	143935442	A	G	0.326966	-0.300614	0.0332036	4.85291e-18
QTS000013	QTD000110	GEUVADIS	LCL	EFO_0005292	LCL	naive	445	ENSG00000178685	ENSG00000178685	rs11780802	8	143987852	C	T	0.501124	-0.225964	0.0392736	1.66166e-08
QTS000013	QTD000110	GEUVADIS	LCL	EFO_0005292	LCL	naive	445	ENSG00000179698	ENSG00000179698	rs34324679	8	144109615	C	A	0.0730337	1.40501	0.0809331	1.51947e-51
QTS000013	QTD000110	GEUVADIS	LCL	EFO_0005292	LCL	naive	445	ENSG00000181097	ENSG00000181097	rs11136313	8	143691909	G	T	0.742697	0.464871	0.0563331	1.92237e-15
QTS000013	QTD000110	GEUVADIS	LCL	EFO_0005292	LCL	naive	445	ENSG00000182325	ENSG00000182325	rs2280840	8	144357897	G	A	0.386517	0.176933	0.0394081	9.16973e-06
QTS000013	QTD000110	GEUVADIS	LCL	EFO_0005292	LCL	naive	445	ENSG00000183779	ENSG00000183779	rs371378	8	37263961	A	G	0.501124	0.282628	0.0555976	5.54041e-07
QTS000013	QTD000110	GEUVADIS	LCL	EFO_0005292	LCL	naive	445	ENSG00000185015	ENSG00000185015	rs10090196	8	85227767	T	C	0.667416	0.283049	0.0601751	3.44737e-06
QTS000013	QTD000110	GEUVADIS	LCL	EFO_0005292	LCL	naive	445	ENSG00000186583	ENSG00000186583	rs11136251	8	143997820	T	C	0.461798	-0.388554	0.0516767	3.2455e-13
QTS000013	QTD000110	GEUVADIS	LCL	EFO_0005292	LCL	naive	445	ENSG00000197892	ENSG00000197892	rs10448081	8	29196785	T	C	0.613483	-0.24529	0.0494565	1.01828e-06
QTS000013	QTD000110	GEUVADIS	LCL	EFO_0005292	LCL	naive	445	ENSG00000198169	ENSG00000198169	rs12550634	8	143836510	T	C	0.793258	-0.222972	0.0516108	1.93754e-05
QTS000013	QTD000110	GEUVADIS	LCL	EFO_0005292	LCL	naive	445	ENSG00000198363	ENSG00000198363	rs4628254	8	61756663	G	C	0.819101	0.36849	0.0609554	3.23956e-09
QTS000013	QTD000110	GEUVADIS	LCL	EFO_0005292	LCL	naive	445	ENSG00000205133	ENSG00000205133	rs16915402	8	92965781	G	A	0.0719101	0.708026	0.124367	2.31413e-08
QTS000013	QTD000110	GEUVADIS	LCL	EFO_0005292	LCL	naive	445	ENSG00000214954	ENSG00000214954	rs3885968	8	91115209	G	A	0.522472	-0.208586	0.0378197	6.02087e-08
QTS000013	QTD000110	GEUVADIS	LCL	EFO_0005292	LCL	naive	445	ENSG00000215114	ENSG00000215114	rs12543440	8	58420837	A	G	0.265169	-0.628028	0.0498494	3.40337e-31
QTS000013	QTD000110	GEUVADIS	LCL	EFO_0005292	LCL	naive	445	ENSG00000221947	ENSG00000221947	rs13255886	8	70653719	G	T	0.444944	0.858111	0.0458775	1.48148e-57
QTS000013	QTD000110	GEUVADIS	LCL	EFO_0005292	LCL	naive	445	ENSG00000228801	ENSG00000228801	rs17284746	8	51930320	G	A	0.186517	-0.688093	0.0569756	4.06345e-29
QTS000013	QTD000110	GEUVADIS	LCL	EFO_0005292	LCL	naive	445	ENSG00000246366	ENSG00000246366	rs11985375	8	70701237	G	A	0.452809	-0.456528	0.0547927	1.07841e-15
QTS000013	QTD000110	GEUVADIS	LCL	EFO_0005292	LCL	naive	445	ENSG00000246582	ENSG00000246582	rs13278062	8	23225458	G	T	0.437079	-0.60593	0.0555208	1.21033e-24
QTS000013	QTD000110	GEUVADIS	LCL	EFO_0005292	LCL	naive	445	ENSG00000247317	ENSG00000247317	rs4401834	8	143012599	A	G	0.570787	-0.798859	0.0463577	5.60986e-51
QTS000013	QTD000110	GEUVADIS	LCL	EFO_0005292	LCL	naive	445	ENSG00000253125	ENSG00000253125	rs12682145	8	22755659	A	G	0.195506	0.368688	0.0684125	1.16882e-07
QTS000013	QTD000110	GEUVADIS	LCL	EFO_0005292	LCL	naive	445	ENSG00000253140	ENSG00000253140	rs10087276	8	48518124	C	T	0.280899	-0.468874	0.0617244	1.92092e-13
QTS000013	QTD000110	GEUVADIS	LCL	EFO_0005292	LCL	naive	445	ENSG00000253200	ENSG00000253200	rs11985023	8	22673950	C	T	0.588764	0.199909	0.0385102	3.23156e-07
QTS000013	QTD000110	GEUVADIS	LCL	EFO_0005292	LCL	naive	445	ENSG00000253210	ENSG00000253210	rs7015022	8	141128400	T	C	0.488764	-0.772637	0.0421622	7.43719e-56
QTS000013	QTD000110	GEUVADIS	LCL	EFO_0005292	LCL	naive	445	ENSG00000253250	ENSG00000253250	rs74755798	8	90943941	G	A	0.047191	-1.03301	0.132733	5.34067e-14
QTS000013	QTD000110	GEUVADIS	LCL	EFO_0005292	LCL	naive	445	ENSG00000253263	ENSG00000253263	rs2436857	8	102813236	T	C	0.438202	-0.155562	0.0341099	6.66098e-06
QTS000013	QTD000110	GEUVADIS	LCL	EFO_0005292	LCL	naive	445	ENSG00000253390	ENSG00000253390	rs7823585	8	23418271	A	G	0.377528	-0.236574	0.0422989	3.97736e-08
QTS000013	QTD000110	GEUVADIS	LCL	EFO_0005292	LCL	naive	445	ENSG00000253616	ENSG00000253616	rs11784599	8	23074609	A	C	0.830337	0.664491	0.0577343	6.61408e-27
QTS000013	QTD000110	GEUVADIS	LCL	EFO_0005292	LCL	naive	445	ENSG00000253633	ENSG00000253633	rs1347321	8	102536310	A	G	0.569663	-0.617772	0.057748	7.69487e-24
QTS000013	QTD000110	GEUVADIS	LCL	EFO_0005292	LCL	naive	445	ENSG00000253633	ENSG00000253633	rs16869517	8	102538163	G	A	0.102247	-0.626597	0.0972122	3.09421e-10
QTS000013	QTD000110	GEUVADIS	LCL	EFO_0005292	LCL	naive	445	ENSG00000253633	ENSG00000253633	rs2511712	8	102564909	T	G	0.275281	0.474547	0.064623	1.05285e-12
QTS000013	QTD000110	GEUVADIS	LCL	EFO_0005292	LCL	naive	445	ENSG00000253636	ENSG00000253636	rs74805031	8	73256198	T	A	0.0146067	-1.05062	0.171938	2.22825e-09
QTS000013	QTD000110	GEUVADIS	LCL	EFO_0005292	LCL	naive	445	ENSG00000253641	ENSG00000253641	rs56096665	8	10540026	G	T	0.0853933	-0.503785	0.0833363	3.2404e-09
QTS000013	QTD000110	GEUVADIS	LCL	EFO_0005292	LCL	naive	445	ENSG00000253649	ENSG00000253649	rs28577240	8	10532326	G	T	0.0966292	-0.575148	0.0800039	2.91031e-12
QTS000013	QTD000110	GEUVADIS	LCL	EFO_0005292	LCL	naive	445	ENSG00000253704	ENSG00000253704	rs4373498	8	94536898	G	A	0.310112	0.39942	0.0526478	2.05091e-13
QTS000013	QTD000110	GEUVADIS	LCL	EFO_0005292	LCL	naive	445	ENSG00000253738	ENSG00000253738	rs4493873	8	91063415	A	C	0.644944	0.34117	0.0502903	3.88256e-11
QTS000013	QTD000110	GEUVADIS	LCL	EFO_0005292	LCL	naive	445	ENSG00000253796	ENSG00000253796	rs6989795	8	109074148	T	C	0.0696629	0.630329	0.109021	1.42314e-08
QTS000013	QTD000110	GEUVADIS	LCL	EFO_0005292	LCL	naive	445	ENSG00000253853	ENSG00000253853	rs7463885	8	2728156	C	T	0.348315	-0.597358	0.0604149	6.57435e-21
QTS000013	QTD000110	GEUVADIS	LCL	EFO_0005292	LCL	naive	445	ENSG00000253893	ENSG00000253893	rs2980439	8	8237348	G	A	0.425843	-0.5069	0.0418375	2.85231e-29
QTS000013	QTD000110	GEUVADIS	LCL	EFO_0005292	LCL	naive	445	ENSG00000253893	ENSG00000253893	rs332020	8	8927011	C	G	0.580899	-0.271852	0.0478908	2.53215e-08
QTS000013	QTD000110	GEUVADIS	LCL	EFO_0005292	LCL	naive	445	ENSG00000253893	ENSG00000253893	rs55858845	8	9133569	T	C	0.161798	-0.379876	0.0654034	1.22951e-08
QTS000013	QTD000110	GEUVADIS	LCL	EFO_0005292	LCL	naive	445	ENSG00000254006	ENSG00000254006	rs34183793	8	64820012	A	G	0.144944	0.373621	0.0715937	2.81027e-07
QTS000013	QTD000110	GEUVADIS	LCL	EFO_0005292	LCL	naive	445	ENSG00000254207	ENSG00000254207	rs4735914	8	723751	A	C	0.503371	-0.420361	0.0274698	1.64073e-42
QTS000013	QTD000110	GEUVADIS	LCL	EFO_0005292	LCL	naive	445	ENSG00000254248	ENSG00000254248	rs4734299	8	95093964	C	A	0.661798	-0.535772	0.0476147	6.38069e-26
QTS000013	QTD000110	GEUVADIS	LCL	EFO_0005292	LCL	naive	445	ENSG00000254319	ENSG00000254319	rs7463885	8	2728156	C	T	0.348315	-0.564228	0.059386	1.46978e-19
QTS000013	QTD000110	GEUVADIS	LCL	EFO_0005292	LCL	naive	445	ENSG00000254364	ENSG00000254364	rs4734458	8	100492899	G	A	0.105618	0.247182	0.0316677	4.55569e-14
QTS000013	QTD000110	GEUVADIS	LCL	EFO_0005292	LCL	naive	445	ENSG00000254389	ENSG00000254389	rs2980260	8	143341349	T	C	0.153933	-0.457626	0.0925941	1.10834e-06
QTS000013	QTD000110	GEUVADIS	LCL	EFO_0005292	LCL	naive	445	ENSG00000254812	ENSG00000254812	rs2242085	8	143617254	G	C	0.208989	-0.639267	0.054832	1.75507e-27
QTS000013	QTD000110	GEUVADIS	LCL	EFO_0005292	LCL	naive	445	ENSG00000254859	ENSG00000254859	rs10101193	8	143536062	G	C	0.539326	-0.472416	0.0313232	1.46719e-41
QTS000013	QTD000110	GEUVADIS	LCL	EFO_0005292	LCL	naive	445	ENSG00000255046	ENSG00000255046	rs55756391	8	11805778	C	T	0.217978	0.57074	0.0501076	1.8969e-26
QTS000013	QTD000110	GEUVADIS	LCL	EFO_0005292	LCL	naive	445	ENSG00000255310	ENSG00000255310	rs4618656	8	11111725	T	A	0.377528	-0.515537	0.0442442	1.86087e-27
QTS000013	QTD000110	GEUVADIS	LCL	EFO_0005292	LCL	naive	445	ENSG00000261087	ENSG00000261087	rs117040193	8	101199278	T	C	0.0146067	0.919367	0.202236	7.11676e-06
QTS000013	QTD000110	GEUVADIS	LCL	EFO_0005292	LCL	naive	445	ENSG00000261220	ENSG00000261220	rs58201941	8	133572775	G	C	0.195506	0.357717	0.0565396	6.28901e-10
QTS000013	QTD000110	GEUVADIS	LCL	EFO_0005292	LCL	naive	445	ENSG00000261618	ENSG00000261618	rs3899796	8	78655847	G	A	0.668539	-0.292834	0.0533321	6.85643e-08
QTS000013	QTD000110	GEUVADIS	LCL	EFO_0005292	LCL	naive	445	ENSG00000265817	ENSG00000265817	rs28503419	8	94459955	G	A	0.0764045	0.467815	0.0966857	1.8262e-06
QTS000013	QTD000110	GEUVADIS	LCL	EFO_0005292	LCL	naive	445	ENSG00000266289	ENSG00000266289	rs3098243	8	103410343	A	G	0.489888	0.290032	0.0512692	2.81433e-08
QTS000013	QTD000110	GEUVADIS	LCL	EFO_0005292	LCL	naive	445	ENSG00000269918	ENSG00000269918	rs35609871	8	11669043	G	C	0.204494	0.357578	0.0631399	2.72086e-08
QTS000013	QTD000110	GEUVADIS	LCL	EFO_0005292	LCL	naive	445	ENSG00000269918	ENSG00000269918	rs4618656	8	11111725	T	A	0.377528	-0.448626	0.0452514	5.29833e-21
QTS000013	QTD000110	GEUVADIS	LCL	EFO_0005292	LCL	naive	445	ENSG00000269918	ENSG00000269918	rs56048959	8	10951587	T	C	0.324719	-0.295843	0.0522736	2.77693e-08
QTS000013	QTD000110	GEUVADIS	LCL	EFO_0005292	LCL	naive	445	ENSG00000269954	ENSG00000269954	rs13277113	8	11491677	G	A	0.21573	-0.502517	0.0389671	2.13602e-32
QTS000013	QTD000110	GEUVADIS	LCL	EFO_0005292	LCL	naive	445	ENSG00000271743	ENSG00000271743	rs112118719	8	6654820	G	T	0.0640449	-0.602385	0.105489	2.10531e-08
QTS000013	QTD000110	GEUVADIS	LCL	EFO_0005292	LCL	naive	445	ENSG00000271743	ENSG00000271743	rs2059535	8	6628002	G	C	0.041573	0.648144	0.130446	9.74804e-07
QTS000013	QTD000110	GEUVADIS	LCL	EFO_0005292	LCL	naive	445	ENSG00000271743	ENSG00000271743	rs2959799	8	6616194	A	G	0.402247	-0.260607	0.0521776	8.58798e-07
QTS000013	QTD000110	GEUVADIS	LCL	EFO_0005292	LCL	naive	445	ENSG00000272024	ENSG00000272024	rs60153173	8	51778064	T	C	0.213483	-0.223987	0.0360942	1.28271e-09
QTS000013	QTD000110	GEUVADIS	LCL	EFO_0005292	LCL	naive	445	ENSG00000272254	ENSG00000272254	rs117976551	8	72680097	C	G	0.0247191	0.420089	0.0914412	5.71851e-06
QTS000013	QTD000110	GEUVADIS	LCL	EFO_0005292	LCL	naive	445	ENSG00000272338	ENSG00000272338	rs2732294	8	33506715	T	C	0.577528	-0.375877	0.0318257	4.50877e-28
QTS000013	QTD000110	GEUVADIS	LCL	EFO_0005292	LCL	naive	445	ENSG00000272456	ENSG00000272456	rs56277619	8	134714267	G	A	0.107865	0.498128	0.0823398	3.15873e-09
QTS000013	QTD000110	GEUVADIS	LCL	EFO_0005292	LCL	naive	445	ENSG00000272505	ENSG00000272505	rs28577240	8	10532326	G	T	0.0966292	-0.530853	0.0821264	2.77319e-10
QTS000013	QTD000110	GEUVADIS	LCL	EFO_0005292	LCL	naive	445	ENSG00000275074	ENSG00000275074	rs1005901	8	22106867	G	A	0.491011	0.550484	0.0389973	1.90397e-37
QTS000013	QTD000110	GEUVADIS	LCL	EFO_0005292	LCL	naive	445	ENSG00000285601	ENSG00000285601	rs2056025	8	29342039	A	C	0.178652	0.357444	0.0755375	3.02123e-06
QTS000013	QTD000110	GEUVADIS	LCL	EFO_0005292	LCL	naive	445	ENSG00000286266	ENSG00000286266	rs7815738	8	127578717	C	T	0.148315	-0.453294	0.0802895	2.99176e-08
QTS000013	QTD000110	GEUVADIS	LCL	EFO_0005292	LCL	naive	445	ENSG00000286362	ENSG00000286362	rs13272214	8	119847299	C	T	0.396629	0.285019	0.0553299	3.94891e-07
QTS000013	QTD000110	GEUVADIS	LCL	EFO_0005292	LCL	naive	445	ENSG00000286910	ENSG00000286910	rs60259836	8	8519042	G	A	0.166292	0.24317	0.0526294	5.06891e-06
QTS000013	QTD000110	GEUVADIS	LCL	EFO_0005292	LCL	naive	445	ENSG00000287747	ENSG00000287747	rs752611	8	6777822	T	C	0.248315	0.660172	0.0648412	5.89506e-22
QTS000013	QTD000110	GEUVADIS	LCL	EFO_0005292	LCL	naive	445	ENSG00000288752	ENSG00000288752	rs10955147	8	98047971	C	G	0.475281	0.767189	0.0491871	8.67212e-44
QTS000013	QTD000110	GEUVADIS	LCL	EFO_0005292	LCL	naive	445	ENSG00000288756	ENSG00000288756	rs9643715	8	77001701	A	G	0.325843	-0.71339	0.0446627	2.00482e-45
QTS000013	QTD000110	GEUVADIS	LCL	EFO_0005292	LCL	naive	445	ENSG00000288964	ENSG00000288964	rs4310244	8	29529161	G	T	0.253933	-0.35296	0.0504312	9.96316e-12
QTS000013	QTD000110	GEUVADIS	LCL	EFO_0005292	LCL	naive	445	ENSG00000041982	ENSG00000041982	rs4246908	9	115207680	A	G	0.480899	0.296662	0.0488698	2.80405e-09
QTS000013	QTD000110	GEUVADIS	LCL	EFO_0005292	LCL	naive	445	ENSG00000054148	ENSG00000054148	rs7037205	9	136865807	C	G	0.77191	-0.303841	0.0481553	6.96378e-10
QTS000013	QTD000110	GEUVADIS	LCL	EFO_0005292	LCL	naive	445	ENSG00000059769	ENSG00000059769	rs10980986	9	111631897	C	T	0.131461	-0.621244	0.062739	5.84487e-21
QTS000013	QTD000110	GEUVADIS	LCL	EFO_0005292	LCL	naive	445	ENSG00000070061	ENSG00000070061	rs72758384	9	108968887	T	C	0.130337	-0.4558	0.0611932	5.21452e-13
QTS000013	QTD000110	GEUVADIS	LCL	EFO_0005292	LCL	naive	445	ENSG00000081377	ENSG00000081377	rs10991367	9	96491651	T	C	0.259551	0.667705	0.0656791	6.6845e-22
QTS000013	QTD000110	GEUVADIS	LCL	EFO_0005292	LCL	naive	445	ENSG00000081386	ENSG00000081386	rs3780553	9	96777547	G	C	0.130337	-0.476426	0.100051	2.62658e-06
QTS000013	QTD000110	GEUVADIS	LCL	EFO_0005292	LCL	naive	445	ENSG00000086062	ENSG00000086062	rs7873903	9	33142730	G	A	0.346067	-0.766427	0.0453649	1.76394e-49
QTS000013	QTD000110	GEUVADIS	LCL	EFO_0005292	LCL	naive	445	ENSG00000086102	ENSG00000086102	rs830577	9	33288612	G	T	0.834831	-0.5039	0.0515466	1.62985e-20
QTS000013	QTD000110	GEUVADIS	LCL	EFO_0005292	LCL	naive	445	ENSG00000095203	ENSG00000095203	rs12682680	9	109325662	T	G	0.146067	0.357754	0.0720085	9.76975e-07
QTS000013	QTD000110	GEUVADIS	LCL	EFO_0005292	LCL	naive	445	ENSG00000095209	ENSG00000095209	rs2271247	9	105694607	A	C	0.370787	0.57469	0.0554046	1.1992e-22
QTS000013	QTD000110	GEUVADIS	LCL	EFO_0005292	LCL	naive	445	ENSG00000095261	ENSG00000095261	rs2416799	9	120718588	G	T	0.634831	0.261563	0.0539569	1.74838e-06
QTS000013	QTD000110	GEUVADIS	LCL	EFO_0005292	LCL	naive	445	ENSG00000095321	ENSG00000095321	rs4713	9	129148526	A	T	0.733708	0.421993	0.0566733	5.30203e-13
QTS000013	QTD000110	GEUVADIS	LCL	EFO_0005292	LCL	naive	445	ENSG00000096872	ENSG00000096872	rs62542667	9	26999013	A	T	0.126966	-0.531382	0.0629374	4.78875e-16
QTS000013	QTD000110	GEUVADIS	LCL	EFO_0005292	LCL	naive	445	ENSG00000097007	ENSG00000097007	rs11244149	9	130808790	C	G	0.177528	-0.342584	0.0574385	5.13122e-09
QTS000013	QTD000110	GEUVADIS	LCL	EFO_0005292	LCL	naive	445	ENSG00000106733	ENSG00000106733	rs10869500	9	75092779	A	T	0.337079	-0.87336	0.0456441	1.73191e-59
QTS000013	QTD000110	GEUVADIS	LCL	EFO_0005292	LCL	naive	445	ENSG00000106772	ENSG00000106772	rs594498	9	76699315	T	C	0.758427	-0.438041	0.0548229	1.2502e-14
QTS000013	QTD000110	GEUVADIS	LCL	EFO_0005292	LCL	naive	445	ENSG00000106780	ENSG00000106780	rs7044226	9	120704050	G	C	0.651685	0.466204	0.0502025	7.97151e-19
QTS000013	QTD000110	GEUVADIS	LCL	EFO_0005292	LCL	naive	445	ENSG00000106785	ENSG00000106785	rs2761063	9	98119243	C	G	0.52809	0.440771	0.050191	3.84733e-17
QTS000013	QTD000110	GEUVADIS	LCL	EFO_0005292	LCL	naive	445	ENSG00000106785	ENSG00000106785	rs7033370	9	98114660	C	T	0.0842697	0.683847	0.110966	1.64704e-09
QTS000013	QTD000110	GEUVADIS	LCL	EFO_0005292	LCL	naive	445	ENSG00000106785	ENSG00000106785	rs942165	9	98127058	G	T	0.158427	-0.389272	0.0737214	2.05166e-07
QTS000013	QTD000110	GEUVADIS	LCL	EFO_0005292	LCL	naive	445	ENSG00000106789	ENSG00000106789	rs28703824	9	98192147	G	A	0.173034	1.0641	0.0572534	5.04838e-57
QTS000013	QTD000110	GEUVADIS	LCL	EFO_0005292	LCL	naive	445	ENSG00000106799	ENSG00000106799	rs41283642	9	99153605	C	T	0.0258427	0.887763	0.168692	2.24611e-07
QTS000013	QTD000110	GEUVADIS	LCL	EFO_0005292	LCL	naive	445	ENSG00000106804	ENSG00000106804	rs4837813	9	121172185	C	T	0.553933	0.36187	0.0615995	8.49993e-09
QTS000013	QTD000110	GEUVADIS	LCL	EFO_0005292	LCL	naive	445	ENSG00000106927	ENSG00000106927	rs6478062	9	114096345	T	G	0.696629	0.536751	0.068488	3.65524e-14
QTS000013	QTD000110	GEUVADIS	LCL	EFO_0005292	LCL	naive	445	ENSG00000106991	ENSG00000106991	rs10987758	9	127855439	T	C	0.12809	-0.438455	0.089194	1.2604e-06
QTS000013	QTD000110	GEUVADIS	LCL	EFO_0005292	LCL	naive	445	ENSG00000107014	ENSG00000107014	rs10974973	9	5130751	C	T	0.0224719	-0.876983	0.175372	8.33567e-07
QTS000013	QTD000110	GEUVADIS	LCL	EFO_0005292	LCL	naive	445	ENSG00000107018	ENSG00000107018	rs1885498	9	5336984	C	G	0.267416	0.71923	0.0532208	6.21536e-35
QTS000013	QTD000110	GEUVADIS	LCL	EFO_0005292	LCL	naive	445	ENSG00000107099	ENSG00000107099	rs10973842	9	394523	G	A	0.223595	-0.268747	0.0530556	6.06055e-07
QTS000013	QTD000110	GEUVADIS	LCL	EFO_0005292	LCL	naive	445	ENSG00000107104	ENSG00000107104	rs10815339	9	609396	G	C	0.439326	0.443172	0.057722	1.10091e-13
QTS000013	QTD000110	GEUVADIS	LCL	EFO_0005292	LCL	naive	445	ENSG00000107104	ENSG00000107104	rs10974745	9	480701	C	G	0.523596	-0.464416	0.0630848	9.31219e-13
QTS000013	QTD000110	GEUVADIS	LCL	EFO_0005292	LCL	naive	445	ENSG00000107104	ENSG00000107104	rs4742329	9	751144	A	G	0.338202	-0.558474	0.0623394	1.00589e-17
QTS000013	QTD000110	GEUVADIS	LCL	EFO_0005292	LCL	naive	445	ENSG00000107249	ENSG00000107249	rs7043415	9	4490018	C	G	0.744944	0.45602	0.0583396	4.2159e-14
QTS000013	QTD000110	GEUVADIS	LCL	EFO_0005292	LCL	naive	445	ENSG00000107290	ENSG00000107290	rs479784	9	132321011	G	A	0.848315	-0.335601	0.0726489	5.09043e-06
QTS000013	QTD000110	GEUVADIS	LCL	EFO_0005292	LCL	naive	445	ENSG00000119125	ENSG00000119125	rs7032697	9	72165512	G	A	0.191011	0.473478	0.0597605	2.00645e-14
QTS000013	QTD000110	GEUVADIS	LCL	EFO_0005292	LCL	naive	445	ENSG00000119139	ENSG00000119139	rs3812536	9	69254557	G	A	0.391011	-0.204294	0.0439343	4.42389e-06
QTS000013	QTD000110	GEUVADIS	LCL	EFO_0005292	LCL	naive	445	ENSG00000119314	ENSG00000119314	rs10981317	9	112212328	G	C	0.842697	-0.62941	0.0728556	1.12198e-16
QTS000013	QTD000110	GEUVADIS	LCL	EFO_0005292	LCL	naive	445	ENSG00000119328	ENSG00000119328	rs4978767	9	109000645	C	T	0.357303	-0.355331	0.0601711	7.15431e-09
QTS000013	QTD000110	GEUVADIS	LCL	EFO_0005292	LCL	naive	445	ENSG00000119383	ENSG00000119383	rs7866897	9	129100800	T	C	0.697753	0.293488	0.0495817	6.61618e-09
QTS000013	QTD000110	GEUVADIS	LCL	EFO_0005292	LCL	naive	445	ENSG00000119392	ENSG00000119392	rs60811630	9	128546453	G	A	0.0449438	-0.788387	0.147478	1.46422e-07
QTS000013	QTD000110	GEUVADIS	LCL	EFO_0005292	LCL	naive	445	ENSG00000119396	ENSG00000119396	rs6478500	9	121119490	C	T	0.864045	0.401633	0.08953	9.32541e-06
QTS000013	QTD000110	GEUVADIS	LCL	EFO_0005292	LCL	naive	445	ENSG00000119397	ENSG00000119397	rs10739592	9	121209334	A	G	0.385393	0.271379	0.0467626	1.26303e-08
QTS000013	QTD000110	GEUVADIS	LCL	EFO_0005292	LCL	naive	445	ENSG00000119408	ENSG00000119408	rs2807584	9	124155754	A	G	0.222472	0.261723	0.0580699	8.48609e-06
QTS000013	QTD000110	GEUVADIS	LCL	EFO_0005292	LCL	naive	445	ENSG00000119411	ENSG00000119411	rs7873862	9	113351116	C	T	0.252809	-0.772767	0.0670813	6.03199e-27
QTS000013	QTD000110	GEUVADIS	LCL	EFO_0005292	LCL	naive	445	ENSG00000119421	ENSG00000119421	rs78595202	9	121904689	C	T	0.047191	-0.320253	0.0647051	1.07056e-06
QTS000013	QTD000110	GEUVADIS	LCL	EFO_0005292	LCL	naive	445	ENSG00000119431	ENSG00000119431	rs1040990	9	113375068	G	A	0.208989	-0.487398	0.0754679	2.86663e-10
QTS000013	QTD000110	GEUVADIS	LCL	EFO_0005292	LCL	naive	445	ENSG00000119471	ENSG00000119471	rs3813856	9	112379694	G	T	0.289888	-0.490236	0.0547798	1.08077e-17
QTS000013	QTD000110	GEUVADIS	LCL	EFO_0005292	LCL	naive	445	ENSG00000119508	ENSG00000119508	rs113328431	9	99205132	A	G	0.0606742	0.452704	0.0979196	5.00408e-06
QTS000013	QTD000110	GEUVADIS	LCL	EFO_0005292	LCL	naive	445	ENSG00000119514	ENSG00000119514	rs10120452	9	98623959	G	A	0.170787	0.538519	0.0841764	4.12969e-10
QTS000013	QTD000110	GEUVADIS	LCL	EFO_0005292	LCL	naive	445	ENSG00000119522	ENSG00000119522	rs7042618	9	123808274	T	G	0.0617978	0.428723	0.0897398	2.44054e-06
QTS000013	QTD000110	GEUVADIS	LCL	EFO_0005292	LCL	naive	445	ENSG00000119523	ENSG00000119523	rs77179969	9	99251968	G	A	0.0674157	0.413288	0.0683311	3.1832e-09
QTS000013	QTD000110	GEUVADIS	LCL	EFO_0005292	LCL	naive	445	ENSG00000120162	ENSG00000120162	rs10118529	9	27363006	A	G	0.434831	-0.252834	0.0507817	9.27669e-07
QTS000013	QTD000110	GEUVADIS	LCL	EFO_0005292	LCL	naive	445	ENSG00000120162	ENSG00000120162	rs1822725	9	27447436	G	A	0.882022	-0.399758	0.0825353	1.78341e-06
QTS000013	QTD000110	GEUVADIS	LCL	EFO_0005292	LCL	naive	445	ENSG00000120162	ENSG00000120162	rs3849941	9	27538950	A	G	0.685393	-0.321977	0.0582953	5.77261e-08
QTS000013	QTD000110	GEUVADIS	LCL	EFO_0005292	LCL	naive	445	ENSG00000122692	ENSG00000122692	rs7036559	9	33064929	C	G	0.426966	-0.420736	0.0454098	9.40543e-19
QTS000013	QTD000110	GEUVADIS	LCL	EFO_0005292	LCL	naive	445	ENSG00000122741	ENSG00000122741	rs7030360	9	37810859	C	T	0.201124	0.600806	0.0593002	8.89665e-22
QTS000013	QTD000110	GEUVADIS	LCL	EFO_0005292	LCL	naive	445	ENSG00000123453	ENSG00000123453	rs2905214	9	133735651	C	T	0.266292	-0.747842	0.0530056	2.04236e-37
QTS000013	QTD000110	GEUVADIS	LCL	EFO_0005292	LCL	naive	445	ENSG00000125485	ENSG00000125485	rs10435974	9	132635903	C	T	0.220225	0.482532	0.0630192	1.26953e-13
QTS000013	QTD000110	GEUVADIS	LCL	EFO_0005292	LCL	naive	445	ENSG00000127191	ENSG00000127191	rs7019752	9	136929218	C	T	0.147191	0.37825	0.0839178	8.47262e-06
QTS000013	QTD000110	GEUVADIS	LCL	EFO_0005292	LCL	naive	445	ENSG00000130559	ENSG00000130559	rs76413209	9	136127589	G	A	0.0617978	-0.554704	0.119292	4.42406e-06
QTS000013	QTD000110	GEUVADIS	LCL	EFO_0005292	LCL	naive	445	ENSG00000130560	ENSG00000130560	rs945237	9	135928588	G	A	0.18764	0.342192	0.0601326	2.34483e-08
QTS000013	QTD000110	GEUVADIS	LCL	EFO_0005292	LCL	naive	445	ENSG00000130635	ENSG00000130635	rs74400012	9	134771436	G	A	0.088764	-0.660313	0.0928719	4.86973e-12
QTS000013	QTD000110	GEUVADIS	LCL	EFO_0005292	LCL	naive	445	ENSG00000130956	ENSG00000130956	rs10820626	9	96441898	G	T	0.229213	0.814961	0.067995	9.3007e-29
QTS000013	QTD000110	GEUVADIS	LCL	EFO_0005292	LCL	naive	445	ENSG00000131669	ENSG00000131669	rs7033638	9	93121503	T	C	0.233708	-0.230161	0.0514305	9.78868e-06
QTS000013	QTD000110	GEUVADIS	LCL	EFO_0005292	LCL	naive	445	ENSG00000135002	ENSG00000135002	rs13294840	9	76450159	C	T	0.17191	0.456673	0.0613325	5.30964e-13
QTS000013	QTD000110	GEUVADIS	LCL	EFO_0005292	LCL	naive	445	ENSG00000135046	ENSG00000135046	rs3758354	9	73149649	A	C	0.0629213	0.66051	0.125707	2.34311e-07
QTS000013	QTD000110	GEUVADIS	LCL	EFO_0005292	LCL	naive	445	ENSG00000135052	ENSG00000135052	rs113968521	9	86082177	T	C	0.131461	0.437947	0.0894904	1.40119e-06
QTS000013	QTD000110	GEUVADIS	LCL	EFO_0005292	LCL	naive	445	ENSG00000135070	ENSG00000135070	rs11141339	9	86326152	T	C	0.25618	-0.43196	0.0719516	4.11015e-09
QTS000013	QTD000110	GEUVADIS	LCL	EFO_0005292	LCL	naive	445	ENSG00000136816	ENSG00000136816	rs79173646	9	129795323	C	T	0.0426966	0.740179	0.112303	1.28211e-10
QTS000013	QTD000110	GEUVADIS	LCL	EFO_0005292	LCL	naive	445	ENSG00000136819	ENSG00000136819	rs12686651	9	130033980	C	T	0.182022	-0.317744	0.0564273	3.23952e-08
QTS000013	QTD000110	GEUVADIS	LCL	EFO_0005292	LCL	naive	445	ENSG00000136819	ENSG00000136819	rs13284361	9	129837247	A	C	0.21573	-0.490995	0.0461368	1.23447e-23
QTS000013	QTD000110	GEUVADIS	LCL	EFO_0005292	LCL	naive	445	ENSG00000136819	ENSG00000136819	rs34465390	9	129793744	G	A	0.183146	-0.423742	0.0511721	1.56377e-15
QTS000013	QTD000110	GEUVADIS	LCL	EFO_0005292	LCL	naive	445	ENSG00000136824	ENSG00000136824	rs10761010	9	104096507	G	A	0.6	0.275829	0.0437	6.87128e-10
QTS000013	QTD000110	GEUVADIS	LCL	EFO_0005292	LCL	naive	445	ENSG00000136826	ENSG00000136826	rs10123607	9	107827170	A	G	0.650562	-0.269804	0.0596613	7.92328e-06
QTS000013	QTD000110	GEUVADIS	LCL	EFO_0005292	LCL	naive	445	ENSG00000136827	ENSG00000136827	rs7019709	9	129842428	C	G	0.126966	-0.345845	0.0682439	5.98887e-07
QTS000013	QTD000110	GEUVADIS	LCL	EFO_0005292	LCL	naive	445	ENSG00000136828	ENSG00000136828	rs13288470	9	126926280	A	T	0.0910112	0.528277	0.105403	7.88763e-07
QTS000013	QTD000110	GEUVADIS	LCL	EFO_0005292	LCL	naive	445	ENSG00000136842	ENSG00000136842	rs1052270	9	97513142	C	T	0.525843	0.469421	0.049484	1.65186e-19
QTS000013	QTD000110	GEUVADIS	LCL	EFO_0005292	LCL	naive	445	ENSG00000136848	ENSG00000136848	rs7871736	9	121888332	C	T	0.513483	-0.326415	0.0642398	5.60315e-07
QTS000013	QTD000110	GEUVADIS	LCL	EFO_0005292	LCL	naive	445	ENSG00000136861	ENSG00000136861	rs4837783	9	120576344	A	T	0.910112	0.510164	0.0867967	8.35311e-09
QTS000013	QTD000110	GEUVADIS	LCL	EFO_0005292	LCL	naive	445	ENSG00000136866	ENSG00000136866	rs74831893	9	113090354	G	A	0.0325843	0.841803	0.179796	3.81475e-06
QTS000013	QTD000110	GEUVADIS	LCL	EFO_0005292	LCL	naive	445	ENSG00000136875	ENSG00000136875	rs9299214	9	113273416	A	G	0.4	0.241577	0.0489214	1.13124e-06
QTS000013	QTD000110	GEUVADIS	LCL	EFO_0005292	LCL	naive	445	ENSG00000136930	ENSG00000136930	rs72616651	9	124353890	A	G	0.0573034	-0.574467	0.115586	9.68374e-07
QTS000013	QTD000110	GEUVADIS	LCL	EFO_0005292	LCL	naive	445	ENSG00000136932	ENSG00000136932	rs114266868	9	97951319	T	C	0.357303	-0.23654	0.0516614	6.13572e-06
QTS000013	QTD000110	GEUVADIS	LCL	EFO_0005292	LCL	naive	445	ENSG00000136935	ENSG00000136935	rs10819007	9	124911670	C	T	0.585393	-0.189695	0.0336194	3.04598e-08
QTS000013	QTD000110	GEUVADIS	LCL	EFO_0005292	LCL	naive	445	ENSG00000137054	ENSG00000137054	rs10758432	9	37488012	C	T	0.120225	-0.965112	0.0707188	1.74231e-35
QTS000013	QTD000110	GEUVADIS	LCL	EFO_0005292	LCL	naive	445	ENSG00000137070	ENSG00000137070	rs2070074	9	34649445	A	G	0.0820225	0.346751	0.0701106	1.08973e-06
QTS000013	QTD000110	GEUVADIS	LCL	EFO_0005292	LCL	naive	445	ENSG00000137076	ENSG00000137076	rs7873822	9	35726824	G	T	0.319101	-0.292162	0.0389387	3.61107e-13
QTS000013	QTD000110	GEUVADIS	LCL	EFO_0005292	LCL	naive	445	ENSG00000137103	ENSG00000137103	rs13297513	9	35823613	G	C	0.229213	0.218255	0.0439313	9.77497e-07
QTS000013	QTD000110	GEUVADIS	LCL	EFO_0005292	LCL	naive	445	ENSG00000137106	ENSG00000137106	rs4878690	9	37422659	C	T	0.304494	0.319368	0.0521223	2.02183e-09
QTS000013	QTD000110	GEUVADIS	LCL	EFO_0005292	LCL	naive	445	ENSG00000147872	ENSG00000147872	rs12686810	9	19128395	G	C	0.464045	-0.32629	0.0514262	5.65299e-10
QTS000013	QTD000110	GEUVADIS	LCL	EFO_0005292	LCL	naive	445	ENSG00000147894	ENSG00000147894	rs10967981	9	27552195	T	C	0.273034	-0.27347	0.0519212	2.19608e-07
QTS000013	QTD000110	GEUVADIS	LCL	EFO_0005292	LCL	naive	445	ENSG00000147955	ENSG00000147955	rs12552445	9	34602336	A	G	0.0247191	-0.811833	0.175376	4.87078e-06
QTS000013	QTD000110	GEUVADIS	LCL	EFO_0005292	LCL	naive	445	ENSG00000148019	ENSG00000148019	rs7021098	9	78252675	A	G	0.308989	0.338824	0.0416532	4.48297e-15
QTS000013	QTD000110	GEUVADIS	LCL	EFO_0005292	LCL	naive	445	ENSG00000148057	ENSG00000148057	rs2781002	9	83664110	T	C	0.361798	-0.405679	0.0600435	4.61253e-11
QTS000013	QTD000110	GEUVADIS	LCL	EFO_0005292	LCL	naive	445	ENSG00000148120	ENSG00000148120	rs12345098	9	94845518	C	T	0.0808989	0.929331	0.0962362	4.24238e-20
QTS000013	QTD000110	GEUVADIS	LCL	EFO_0005292	LCL	naive	445	ENSG00000148143	ENSG00000148143	rs68187087	9	107133122	C	T	0.239326	0.305356	0.066641	6.03985e-06
QTS000013	QTD000110	GEUVADIS	LCL	EFO_0005292	LCL	naive	445	ENSG00000148153	ENSG00000148153	rs805051	9	112683730	A	G	0.396629	0.227257	0.0404597	3.49653e-08
QTS000013	QTD000110	GEUVADIS	LCL	EFO_0005292	LCL	naive	445	ENSG00000148154	ENSG00000148154	rs716440	9	111867962	A	G	0.601124	0.281165	0.0609728	5.28502e-06
QTS000013	QTD000110	GEUVADIS	LCL	EFO_0005292	LCL	naive	445	ENSG00000148175	ENSG00000148175	rs16852	9	121367631	C	T	0.41573	-0.426848	0.0604048	6.45067e-12
QTS000013	QTD000110	GEUVADIS	LCL	EFO_0005292	LCL	naive	445	ENSG00000148187	ENSG00000148187	rs7035313	9	122264840	A	C	0.937079	0.44656	0.0939883	2.76068e-06
QTS000013	QTD000110	GEUVADIS	LCL	EFO_0005292	LCL	naive	445	ENSG00000148218	ENSG00000148218	rs1771220	9	113401365	G	C	0.310112	0.55713	0.0525883	1.85473e-23
QTS000013	QTD000110	GEUVADIS	LCL	EFO_0005292	LCL	naive	445	ENSG00000148218	ENSG00000148218	rs1805312	9	113390710	C	G	0.0573034	-0.742346	0.107938	2.15641e-11
QTS000013	QTD000110	GEUVADIS	LCL	EFO_0005292	LCL	naive	445	ENSG00000148218	ENSG00000148218	rs818708	9	113387829	G	A	0.537079	-0.310174	0.0587369	2.0473e-07
QTS000013	QTD000110	GEUVADIS	LCL	EFO_0005292	LCL	naive	445	ENSG00000148225	ENSG00000148225	rs117673249	9	113291966	A	G	0.0617978	-1.02382	0.124042	1.9005e-15
QTS000013	QTD000110	GEUVADIS	LCL	EFO_0005292	LCL	naive	445	ENSG00000148229	ENSG00000148229	rs41276823	9	113596990	G	A	0.0438202	-0.413678	0.0887497	4.20076e-06
QTS000013	QTD000110	GEUVADIS	LCL	EFO_0005292	LCL	naive	445	ENSG00000148290	ENSG00000148290	rs3118660	9	133369011	A	T	0.893258	0.600628	0.0790143	1.85339e-13
QTS000013	QTD000110	GEUVADIS	LCL	EFO_0005292	LCL	naive	445	ENSG00000148290	ENSG00000148290	rs3118667	9	133425943	T	C	0.510112	0.614878	0.0444355	2.80339e-36
QTS000013	QTD000110	GEUVADIS	LCL	EFO_0005292	LCL	naive	445	ENSG00000148290	ENSG00000148290	rs3758348	9	133372523	G	C	0.133708	-0.436932	0.0737508	6.42672e-09
QTS000013	QTD000110	GEUVADIS	LCL	EFO_0005292	LCL	naive	445	ENSG00000148290	ENSG00000148290	rs4962046	9	133370907	C	A	0.0797753	-0.672986	0.0853444	2.60763e-14
QTS000013	QTD000110	GEUVADIS	LCL	EFO_0005292	LCL	naive	445	ENSG00000148290	ENSG00000148290	rs529309	9	133324803	G	A	0.398876	0.352733	0.0503962	9.94064e-12
QTS000013	QTD000110	GEUVADIS	LCL	EFO_0005292	LCL	naive	445	ENSG00000148291	ENSG00000148291	rs113395696	9	133441410	C	G	0.0157303	1.20555	0.177685	3.8637e-11
QTS000013	QTD000110	GEUVADIS	LCL	EFO_0005292	LCL	naive	445	ENSG00000148296	ENSG00000148296	rs2491	9	133331135	G	T	0.0988764	0.589516	0.0839522	8.58567e-12
QTS000013	QTD000110	GEUVADIS	LCL	EFO_0005292	LCL	naive	445	ENSG00000148296	ENSG00000148296	rs4962131	9	133331720	C	G	0.0876404	0.880817	0.083675	3.28413e-23
QTS000013	QTD000110	GEUVADIS	LCL	EFO_0005292	LCL	naive	445	ENSG00000148296	ENSG00000148296	rs512624	9	133317344	G	A	0.431461	-0.369788	0.0512555	2.4613e-12
QTS000013	QTD000110	GEUVADIS	LCL	EFO_0005292	LCL	naive	445	ENSG00000148296	ENSG00000148296	rs66732301	9	133511136	C	T	0.0483146	0.688054	0.116882	7.94131e-09
QTS000013	QTD000110	GEUVADIS	LCL	EFO_0005292	LCL	naive	445	ENSG00000148296	ENSG00000148296	rs886090	9	133332667	G	A	0.303371	-0.615383	0.0514892	1.26374e-28
QTS000013	QTD000110	GEUVADIS	LCL	EFO_0005292	LCL	naive	445	ENSG00000148341	ENSG00000148341	rs7870053	9	129025850	C	G	0.408989	-0.540166	0.0611513	2.60923e-17
QTS000013	QTD000110	GEUVADIS	LCL	EFO_0005292	LCL	naive	445	ENSG00000148358	ENSG00000148358	rs61456260	9	130138362	G	A	0.235955	-0.294634	0.055988	2.2481e-07
QTS000013	QTD000110	GEUVADIS	LCL	EFO_0005292	LCL	naive	445	ENSG00000148384	ENSG00000148384	rs10747044	9	136424677	G	T	0.25618	-0.312471	0.0553811	3.04964e-08
QTS000013	QTD000110	GEUVADIS	LCL	EFO_0005292	LCL	naive	445	ENSG00000155158	ENSG00000155158	rs10961965	9	15296357	A	G	0.25618	-0.725075	0.0599486	3.45188e-29
QTS000013	QTD000110	GEUVADIS	LCL	EFO_0005292	LCL	naive	445	ENSG00000157653	ENSG00000157653	rs12348239	9	113587080	G	T	0.0932584	-1.00694	0.0894052	5.82278e-26
QTS000013	QTD000110	GEUVADIS	LCL	EFO_0005292	LCL	naive	445	ENSG00000158122	ENSG00000158122	rs7856709	9	96511956	A	G	0.175281	0.55101	0.0748808	9.51696e-13
QTS000013	QTD000110	GEUVADIS	LCL	EFO_0005292	LCL	naive	445	ENSG00000160293	ENSG00000160293	rs35894060	9	133903160	G	C	0.113483	-0.472012	0.0794001	5.73258e-09
QTS000013	QTD000110	GEUVADIS	LCL	EFO_0005292	LCL	naive	445	ENSG00000160293	ENSG00000160293	rs636667	9	133957396	G	A	0.296629	0.519575	0.0583822	1.57795e-17
QTS000013	QTD000110	GEUVADIS	LCL	EFO_0005292	LCL	naive	445	ENSG00000160293	ENSG00000160293	rs734997	9	133951372	G	C	0.78764	0.323433	0.0644725	7.70967e-07
QTS000013	QTD000110	GEUVADIS	LCL	EFO_0005292	LCL	naive	445	ENSG00000160325	ENSG00000160325	rs2073933	9	133440154	A	G	0.28764	0.355015	0.0672303	2.04884e-07
QTS000013	QTD000110	GEUVADIS	LCL	EFO_0005292	LCL	naive	445	ENSG00000160447	ENSG00000160447	rs13283282	9	128703202	C	G	0.111236	0.700181	0.069154	9.39698e-22
QTS000013	QTD000110	GEUVADIS	LCL	EFO_0005292	LCL	naive	445	ENSG00000164975	ENSG00000164975	rs2175258	9	15434794	C	A	0.895506	-0.413658	0.0751832	6.46045e-08
QTS000013	QTD000110	GEUVADIS	LCL	EFO_0005292	LCL	naive	445	ENSG00000164978	ENSG00000164978	rs1134455	9	34369064	C	G	0.168539	1.14214	0.0579364	4.24459e-62
QTS000013	QTD000110	GEUVADIS	LCL	EFO_0005292	LCL	naive	445	ENSG00000164978	ENSG00000164978	rs4879781	9	34372785	G	C	0.961798	0.863382	0.145221	5.71479e-09
QTS000013	QTD000110	GEUVADIS	LCL	EFO_0005292	LCL	naive	445	ENSG00000164978	ENSG00000164978	rs7863723	9	34340535	T	A	0.733708	0.910072	0.048296	3.50762e-58
QTS000013	QTD000110	GEUVADIS	LCL	EFO_0005292	LCL	naive	445	ENSG00000164985	ENSG00000164985	rs59355275	9	15522983	T	C	0.0741573	0.594104	0.0903524	1.40949e-10
QTS000013	QTD000110	GEUVADIS	LCL	EFO_0005292	LCL	naive	445	ENSG00000164989	ENSG00000164989	rs1041529	9	15549733	A	C	0.0808989	0.678356	0.0993841	2.99124e-11
QTS000013	QTD000110	GEUVADIS	LCL	EFO_0005292	LCL	naive	445	ENSG00000165025	ENSG00000165025	rs290992	9	90799027	T	C	0.51573	-0.384447	0.054619	7.71342e-12
QTS000013	QTD000110	GEUVADIS	LCL	EFO_0005292	LCL	naive	445	ENSG00000165115	ENSG00000165115	rs117608988	9	83670476	T	C	0.011236	2.3903	0.248778	6.26024e-20
QTS000013	QTD000110	GEUVADIS	LCL	EFO_0005292	LCL	naive	445	ENSG00000165118	ENSG00000165118	rs55857857	9	84025208	C	A	0.426966	-0.277966	0.0552023	7.02825e-07
QTS000013	QTD000110	GEUVADIS	LCL	EFO_0005292	LCL	naive	445	ENSG00000165233	ENSG00000165233	rs7020130	9	93100259	G	A	0.338202	-0.389074	0.0511122	1.72373e-13
QTS000013	QTD000110	GEUVADIS	LCL	EFO_0005292	LCL	naive	445	ENSG00000165271	ENSG00000165271	rs2275228	9	33467579	T	C	0.207865	0.353947	0.0370602	9.90961e-20
QTS000013	QTD000110	GEUVADIS	LCL	EFO_0005292	LCL	naive	445	ENSG00000165275	ENSG00000165275	rs10973523	9	37753765	C	G	0.158427	-0.700377	0.0574168	1.34927e-29
QTS000013	QTD000110	GEUVADIS	LCL	EFO_0005292	LCL	naive	445	ENSG00000165684	ENSG00000165684	rs3812556	9	136367539	A	G	0.169663	-0.296494	0.056356	2.26381e-07
QTS000013	QTD000110	GEUVADIS	LCL	EFO_0005292	LCL	naive	445	ENSG00000165716	ENSG00000165716	rs968511	9	136714590	C	T	0.449438	-0.263125	0.0547369	2.12064e-06
QTS000013	QTD000110	GEUVADIS	LCL	EFO_0005292	LCL	naive	445	ENSG00000165802	ENSG00000165802	rs4962240	9	137461922	C	A	0.504494	-0.31332	0.0476176	1.37119e-10
QTS000013	QTD000110	GEUVADIS	LCL	EFO_0005292	LCL	naive	445	ENSG00000167081	ENSG00000167081	rs937481	9	125432164	C	G	0.493258	-0.33507	0.0548595	2.26243e-09
QTS000013	QTD000110	GEUVADIS	LCL	EFO_0005292	LCL	naive	445	ENSG00000167112	ENSG00000167112	rs118140686	9	128297269	G	A	0.0123596	-1.22441	0.171475	3.99332e-12
QTS000013	QTD000110	GEUVADIS	LCL	EFO_0005292	LCL	naive	445	ENSG00000167118	ENSG00000167118	rs7852856	9	128338239	A	T	0.248315	-0.373413	0.0647988	1.58089e-08
QTS000013	QTD000110	GEUVADIS	LCL	EFO_0005292	LCL	naive	445	ENSG00000169925	ENSG00000169925	rs2506696	9	134085569	C	A	0.723595	-0.235773	0.0475349	1.0169e-06
QTS000013	QTD000110	GEUVADIS	LCL	EFO_0005292	LCL	naive	445	ENSG00000172159	ENSG00000172159	rs76362252	9	83465309	G	A	0.0595506	-0.68778	0.132056	2.96218e-07
QTS000013	QTD000110	GEUVADIS	LCL	EFO_0005292	LCL	naive	445	ENSG00000172785	ENSG00000172785	rs2992854	9	185632	C	A	0.503371	-0.906619	0.0354892	3.00732e-88
QTS000013	QTD000110	GEUVADIS	LCL	EFO_0005292	LCL	naive	445	ENSG00000173077	ENSG00000173077	rs10817726	9	115212438	G	T	0.094382	1.17791	0.0969458	2.08876e-29
QTS000013	QTD000110	GEUVADIS	LCL	EFO_0005292	LCL	naive	445	ENSG00000173077	ENSG00000173077	rs10982605	9	115202760	T	C	0.0370787	0.892772	0.160697	4.85654e-08
QTS000013	QTD000110	GEUVADIS	LCL	EFO_0005292	LCL	naive	445	ENSG00000173077	ENSG00000173077	rs1335358	9	115210078	G	A	0.535955	0.566388	0.057688	1.15566e-20
QTS000013	QTD000110	GEUVADIS	LCL	EFO_0005292	LCL	naive	445	ENSG00000173077	ENSG00000173077	rs2285316	9	115291903	G	A	0.464045	0.393857	0.0663009	5.87265e-09
QTS000013	QTD000110	GEUVADIS	LCL	EFO_0005292	LCL	naive	445	ENSG00000173077	ENSG00000173077	rs75517832	9	115182089	G	C	0.0438202	0.964446	0.152712	6.72691e-10
QTS000013	QTD000110	GEUVADIS	LCL	EFO_0005292	LCL	naive	445	ENSG00000175787	ENSG00000175787	rs3131907	9	94288139	A	T	0.886517	0.550961	0.0866665	5.24967e-10
QTS000013	QTD000110	GEUVADIS	LCL	EFO_0005292	LCL	naive	445	ENSG00000175893	ENSG00000175893	rs10961634	9	14643701	T	A	0.189888	-0.33595	0.0597846	3.45037e-08
QTS000013	QTD000110	GEUVADIS	LCL	EFO_0005292	LCL	naive	445	ENSG00000175893	ENSG00000175893	rs59019766	9	14602382	A	G	0.0685393	-0.556447	0.104789	1.75979e-07
QTS000013	QTD000110	GEUVADIS	LCL	EFO_0005292	LCL	naive	445	ENSG00000175893	ENSG00000175893	rs74581086	9	14702373	G	A	0.0449438	-0.569954	0.120704	3.16709e-06
QTS000013	QTD000110	GEUVADIS	LCL	EFO_0005292	LCL	naive	445	ENSG00000176386	ENSG00000176386	rs9299214	9	113273416	A	G	0.4	-0.699064	0.0557447	5.82151e-31
QTS000013	QTD000110	GEUVADIS	LCL	EFO_0005292	LCL	naive	445	ENSG00000176978	ENSG00000176978	rs4880200	9	137099650	G	A	0.761798	-0.430593	0.0589681	1.38316e-12
QTS000013	QTD000110	GEUVADIS	LCL	EFO_0005292	LCL	naive	445	ENSG00000177239	ENSG00000177239	rs6560658	9	137109777	C	G	0.789888	-0.382348	0.0454082	5.65965e-16
QTS000013	QTD000110	GEUVADIS	LCL	EFO_0005292	LCL	naive	445	ENSG00000180071	ENSG00000180071	rs7031991	9	38661419	A	G	0.652809	-0.321205	0.058175	5.82962e-08
QTS000013	QTD000110	GEUVADIS	LCL	EFO_0005292	LCL	naive	445	ENSG00000180539	ENSG00000180539	rs4880192	9	137032610	A	G	0.758427	-0.52986	0.0660784	1.02165e-14
QTS000013	QTD000110	GEUVADIS	LCL	EFO_0005292	LCL	naive	445	ENSG00000180549	ENSG00000180549	rs9411298	9	137040455	G	A	0.198876	0.440247	0.0652349	4.8414e-11
QTS000013	QTD000110	GEUVADIS	LCL	EFO_0005292	LCL	naive	445	ENSG00000181090	ENSG00000181090	rs7862629	9	137740070	T	C	0.196629	-0.324857	0.0601169	1.08331e-07
QTS000013	QTD000110	GEUVADIS	LCL	EFO_0005292	LCL	naive	445	ENSG00000181404	ENSG00000181404	rs10814410	9	46587	C	T	0.485393	-0.7745	0.0499253	2.01181e-43
QTS000013	QTD000110	GEUVADIS	LCL	EFO_0005292	LCL	naive	445	ENSG00000182150	ENSG00000182150	rs12000073	9	95853844	A	C	0.295506	0.459562	0.0563479	3.84648e-15
QTS000013	QTD000110	GEUVADIS	LCL	EFO_0005292	LCL	naive	445	ENSG00000185920	ENSG00000185920	rs10512247	9	95534121	C	T	0.094382	0.506403	0.0860676	8.07304e-09
QTS000013	QTD000110	GEUVADIS	LCL	EFO_0005292	LCL	naive	445	ENSG00000185963	ENSG00000185963	rs66493272	9	92686524	C	T	0.242697	0.502003	0.0583416	1.45157e-16
QTS000013	QTD000110	GEUVADIS	LCL	EFO_0005292	LCL	naive	445	ENSG00000187796	ENSG00000187796	rs4487900	9	136408849	A	G	0.477528	-0.497397	0.0632304	2.98025e-14
QTS000013	QTD000110	GEUVADIS	LCL	EFO_0005292	LCL	naive	445	ENSG00000188483	ENSG00000188483	rs913773	9	129271187	C	T	0.701124	-0.399926	0.0588435	3.59186e-11
QTS000013	QTD000110	GEUVADIS	LCL	EFO_0005292	LCL	naive	445	ENSG00000188747	ENSG00000188747	rs28725243	9	137434813	G	C	0.283146	-0.349552	0.0614886	2.42014e-08
QTS000013	QTD000110	GEUVADIS	LCL	EFO_0005292	LCL	naive	445	ENSG00000188921	ENSG00000188921	rs2275886	9	21017744	C	T	0.725843	0.487647	0.0567199	1.53022e-16
QTS000013	QTD000110	GEUVADIS	LCL	EFO_0005292	LCL	naive	445	ENSG00000188921	ENSG00000188921	rs34677240	9	21083839	A	G	0.229213	0.326264	0.0649717	7.52118e-07
QTS000013	QTD000110	GEUVADIS	LCL	EFO_0005292	LCL	naive	445	ENSG00000188921	ENSG00000188921	rs4480192	9	20997091	C	G	0.158427	0.622542	0.0771636	7.20809e-15
QTS000013	QTD000110	GEUVADIS	LCL	EFO_0005292	LCL	naive	445	ENSG00000188938	ENSG00000188938	rs7025805	9	93481463	A	G	0.174157	-0.38574	0.0673805	1.94567e-08
QTS000013	QTD000110	GEUVADIS	LCL	EFO_0005292	LCL	naive	445	ENSG00000188986	ENSG00000188986	rs9695981	9	137250979	A	C	0.676405	0.38142	0.0541436	7.42614e-12
QTS000013	QTD000110	GEUVADIS	LCL	EFO_0005292	LCL	naive	445	ENSG00000196730	ENSG00000196730	rs10780857	9	87545607	C	T	0.442697	0.342152	0.0592687	1.49423e-08
QTS000013	QTD000110	GEUVADIS	LCL	EFO_0005292	LCL	naive	445	ENSG00000196781	ENSG00000196781	rs72749013	9	81691644	T	C	0.0853933	0.664216	0.105318	7.08092e-10
QTS000013	QTD000110	GEUVADIS	LCL	EFO_0005292	LCL	naive	445	ENSG00000197070	ENSG00000197070	rs117137535	9	137605991	G	A	0.0224719	1.69364	0.165597	4.02131e-22
QTS000013	QTD000110	GEUVADIS	LCL	EFO_0005292	LCL	naive	445	ENSG00000197958	ENSG00000197958	rs2247310	9	127450831	G	C	0.611236	0.245364	0.0376973	2.11366e-10
QTS000013	QTD000110	GEUVADIS	LCL	EFO_0005292	LCL	naive	445	ENSG00000198000	ENSG00000198000	rs10120856	9	92785243	A	G	0.370787	-0.195866	0.0367363	1.57519e-07
QTS000013	QTD000110	GEUVADIS	LCL	EFO_0005292	LCL	naive	445	ENSG00000198113	ENSG00000198113	rs112239920	9	137282362	G	A	0.149438	-0.48043	0.0702773	2.79817e-11
QTS000013	QTD000110	GEUVADIS	LCL	EFO_0005292	LCL	naive	445	ENSG00000198121	ENSG00000198121	rs4978978	9	111040153	C	G	0.830337	-0.464321	0.0662388	9.28753e-12
QTS000013	QTD000110	GEUVADIS	LCL	EFO_0005292	LCL	naive	445	ENSG00000198467	ENSG00000198467	rs4879926	9	35700840	C	T	0.930337	-0.653043	0.11291	1.40719e-08
QTS000013	QTD000110	GEUVADIS	LCL	EFO_0005292	LCL	naive	445	ENSG00000198642	ENSG00000198642	rs12553910	9	21324973	A	C	0.15618	0.250506	0.0533756	3.61989e-06
QTS000013	QTD000110	GEUVADIS	LCL	EFO_0005292	LCL	naive	445	ENSG00000198722	ENSG00000198722	rs12115814	9	35158987	G	A	0.324719	-0.64511	0.0633892	6.11373e-22
QTS000013	QTD000110	GEUVADIS	LCL	EFO_0005292	LCL	naive	445	ENSG00000198853	ENSG00000198853	rs7851661	9	35392267	G	C	0.158427	0.373998	0.0836891	1.00674e-05
QTS000013	QTD000110	GEUVADIS	LCL	EFO_0005292	LCL	naive	445	ENSG00000198876	ENSG00000198876	rs4879738	9	34082970	C	T	0.544944	-0.193709	0.0419477	5.12841e-06
QTS000013	QTD000110	GEUVADIS	LCL	EFO_0005292	LCL	naive	445	ENSG00000204054	ENSG00000204054	rs968477	9	129479582	G	A	0.252809	0.346587	0.0740954	3.89351e-06
QTS000013	QTD000110	GEUVADIS	LCL	EFO_0005292	LCL	naive	445	ENSG00000204860	ENSG00000204860	rs7031991	9	38661419	A	G	0.652809	-0.313672	0.0571196	6.83e-08
QTS000013	QTD000110	GEUVADIS	LCL	EFO_0005292	LCL	naive	445	ENSG00000213930	ENSG00000213930	rs2070074	9	34649445	A	G	0.0820225	-0.36609	0.0824925	1.15602e-05
QTS000013	QTD000110	GEUVADIS	LCL	EFO_0005292	LCL	naive	445	ENSG00000221829	ENSG00000221829	rs56010504	9	34984433	C	A	0.0617978	-0.432527	0.0952082	7.21578e-06
QTS000013	QTD000110	GEUVADIS	LCL	EFO_0005292	LCL	naive	445	ENSG00000224020	ENSG00000224020	rs2184219	9	124770625	A	G	0.586517	-0.315812	0.0511077	1.49497e-09
QTS000013	QTD000110	GEUVADIS	LCL	EFO_0005292	LCL	naive	445	ENSG00000225032	ENSG00000225032	rs10733688	9	127823816	G	C	0.296629	-0.353728	0.0459918	1.00407e-13
QTS000013	QTD000110	GEUVADIS	LCL	EFO_0005292	LCL	naive	445	ENSG00000225489	ENSG00000225489	rs328847	9	7684244	C	T	0.240449	0.399969	0.071623	4.16444e-08
QTS000013	QTD000110	GEUVADIS	LCL	EFO_0005292	LCL	naive	445	ENSG00000227269	ENSG00000227269	rs10114715	9	99183663	G	A	0.104494	0.469135	0.0819546	1.95083e-08
QTS000013	QTD000110	GEUVADIS	LCL	EFO_0005292	LCL	naive	445	ENSG00000228115	ENSG00000228115	rs13299939	9	1179165	A	T	0.0123596	-0.535132	0.118568	8.24966e-06
QTS000013	QTD000110	GEUVADIS	LCL	EFO_0005292	LCL	naive	445	ENSG00000230074	ENSG00000230074	rs4878585	9	34674765	G	A	0.141573	-0.535297	0.0712656	3.41788e-13
QTS000013	QTD000110	GEUVADIS	LCL	EFO_0005292	LCL	naive	445	ENSG00000232063	ENSG00000232063	rs10993194	9	94433031	T	C	0.191011	-0.753854	0.0814661	1.0306e-18
QTS000013	QTD000110	GEUVADIS	LCL	EFO_0005292	LCL	naive	445	ENSG00000232063	ENSG00000232063	rs3932549	9	94311306	A	C	0.649438	-0.329703	0.0645573	4.92469e-07
QTS000013	QTD000110	GEUVADIS	LCL	EFO_0005292	LCL	naive	445	ENSG00000232063	ENSG00000232063	rs56062008	9	94332439	C	T	0.0651685	0.768656	0.127428	3.49195e-09
QTS000013	QTD000110	GEUVADIS	LCL	EFO_0005292	LCL	naive	445	ENSG00000233016	ENSG00000233016	rs11145848	9	136726514	C	T	0.0977528	-1.20796	0.0663063	2.25204e-55
QTS000013	QTD000110	GEUVADIS	LCL	EFO_0005292	LCL	naive	445	ENSG00000234160	ENSG00000234160	rs7019936	9	37507216	T	C	0.21236	-0.158728	0.0227431	1.13004e-11
QTS000013	QTD000110	GEUVADIS	LCL	EFO_0005292	LCL	naive	445	ENSG00000237359	ENSG00000237359	rs1334063	9	3652155	T	A	0.691011	-0.294664	0.0528538	4.37684e-08
QTS000013	QTD000110	GEUVADIS	LCL	EFO_0005292	LCL	naive	445	ENSG00000237372	ENSG00000237372	rs7864036	9	89725968	C	T	0.474157	0.271746	0.0440985	1.65109e-09
QTS000013	QTD000110	GEUVADIS	LCL	EFO_0005292	LCL	naive	445	ENSG00000238058	ENSG00000238058	rs10122480	9	135914619	G	C	0.326966	0.361364	0.0397298	3.51451e-18
QTS000013	QTD000110	GEUVADIS	LCL	EFO_0005292	LCL	naive	445	ENSG00000238227	ENSG00000238227	rs1620864	9	136108906	A	G	0.755056	-0.263502	0.0468823	3.42868e-08
QTS000013	QTD000110	GEUVADIS	LCL	EFO_0005292	LCL	naive	445	ENSG00000244187	ENSG00000244187	rs2498193	9	136771753	A	C	0.31573	-0.288636	0.0362081	1.42494e-14
QTS000013	QTD000110	GEUVADIS	LCL	EFO_0005292	LCL	naive	445	ENSG00000250850	ENSG00000250850	rs12554596	9	37002145	A	G	0.142697	0.998316	0.0773867	2.04966e-32
QTS000013	QTD000110	GEUVADIS	LCL	EFO_0005292	LCL	naive	445	ENSG00000258728	ENSG00000258728	rs2070074	9	34649445	A	G	0.0820225	0.346719	0.0707736	1.36657e-06
QTS000013	QTD000110	GEUVADIS	LCL	EFO_0005292	LCL	naive	445	ENSG00000259953	ENSG00000259953	rs1594278	9	112031756	C	T	0.580899	-0.482268	0.0622819	7.00749e-14
QTS000013	QTD000110	GEUVADIS	LCL	EFO_0005292	LCL	naive	445	ENSG00000260193	ENSG00000260193	rs58612927	9	136110854	G	A	0.197753	-0.52918	0.0757515	1.08354e-11
QTS000013	QTD000110	GEUVADIS	LCL	EFO_0005292	LCL	naive	445	ENSG00000268707	ENSG00000268707	rs2480452	9	129147457	C	T	0.047191	0.620612	0.0842988	9.29559e-13
QTS000013	QTD000110	GEUVADIS	LCL	EFO_0005292	LCL	naive	445	ENSG00000268996	ENSG00000268996	rs10118245	9	137085140	C	T	0.333708	0.480071	0.0530907	5.2889e-18
QTS000013	QTD000110	GEUVADIS	LCL	EFO_0005292	LCL	naive	445	ENSG00000271314	ENSG00000271314	rs10512247	9	95534121	C	T	0.094382	0.291464	0.0557662	2.6997e-07
QTS000013	QTD000110	GEUVADIS	LCL	EFO_0005292	LCL	naive	445	ENSG00000272842	ENSG00000272842	rs13298226	9	19381159	C	T	0.122472	0.406196	0.0683416	5.76873e-09
QTS000013	QTD000110	GEUVADIS	LCL	EFO_0005292	LCL	naive	445	ENSG00000272871	ENSG00000272871	rs10961630	9	14636948	C	G	0.411236	0.302227	0.0457161	1.1341e-10
QTS000013	QTD000110	GEUVADIS	LCL	EFO_0005292	LCL	naive	445	ENSG00000273226	ENSG00000273226	rs67906804	9	19376260	G	C	0.139326	0.433098	0.0416507	9.66719e-23
QTS000013	QTD000110	GEUVADIS	LCL	EFO_0005292	LCL	naive	445	ENSG00000273399	ENSG00000273399	rs10810183	9	14586792	T	C	0.0426966	-0.531931	0.0880178	3.27292e-09
QTS000013	QTD000110	GEUVADIS	LCL	EFO_0005292	LCL	naive	445	ENSG00000278910	ENSG00000278910	rs10780251	9	69275996	T	C	0.840449	-0.509761	0.0748975	3.38039e-11
QTS000013	QTD000110	GEUVADIS	LCL	EFO_0005292	LCL	naive	445	ENSG00000281649	ENSG00000281649	rs6476619	9	37210688	T	C	0.594382	-0.196367	0.0391434	7.70883e-07
QTS000013	QTD000110	GEUVADIS	LCL	EFO_0005292	LCL	naive	445	ENSG00000283486	ENSG00000283486	rs7031991	9	38661419	A	G	0.652809	-0.28667	0.0609356	3.43594e-06
QTS000013	QTD000110	GEUVADIS	LCL	EFO_0005292	LCL	naive	445	ENSG00000286162	ENSG00000286162	rs62556137	9	5601234	G	T	0.106742	0.465469	0.0974815	2.46899e-06
QTS000013	QTD000110	GEUVADIS	LCL	EFO_0005292	LCL	naive	445	ENSG00000288963	ENSG00000288963	rs62521687	9	4064593	C	T	0.0157303	-0.483864	0.0994514	1.6064e-06
QTS000013	QTD000110	GEUVADIS	LCL	EFO_0005292	LCL	naive	445	ENSG00000012779	ENSG00000012779	rs72788092	10	45341852	A	G	0.107865	-0.748376	0.0864289	9.68434e-17
QTS000013	QTD000110	GEUVADIS	LCL	EFO_0005292	LCL	naive	445	ENSG00000014919	ENSG00000014919	rs11190255	10	99714742	T	C	0.291011	-0.405256	0.0538664	3.15046e-13
QTS000013	QTD000110	GEUVADIS	LCL	EFO_0005292	LCL	naive	445	ENSG00000023041	ENSG00000023041	rs2479040	10	112825394	T	C	0.0269663	0.706915	0.125934	3.56304e-08
QTS000013	QTD000110	GEUVADIS	LCL	EFO_0005292	LCL	naive	445	ENSG00000042286	ENSG00000042286	rs77245622	10	70132144	C	T	0.0314607	-0.666899	0.134161	9.6441e-07
QTS000013	QTD000110	GEUVADIS	LCL	EFO_0005292	LCL	naive	445	ENSG00000052749	ENSG00000052749	rs61863819	10	97382643	T	C	0.28764	0.193442	0.0396251	1.48435e-06
QTS000013	QTD000110	GEUVADIS	LCL	EFO_0005292	LCL	naive	445	ENSG00000055950	ENSG00000055950	rs4919511	10	100992988	G	A	0.241573	0.423219	0.0545927	6.58577e-14
QTS000013	QTD000110	GEUVADIS	LCL	EFO_0005292	LCL	naive	445	ENSG00000057608	ENSG00000057608	rs74116316	10	5803098	A	G	0.182022	-0.346954	0.0566414	2.04324e-09
QTS000013	QTD000110	GEUVADIS	LCL	EFO_0005292	LCL	naive	445	ENSG00000060339	ENSG00000060339	rs34998102	10	68708177	C	T	0.132584	0.258924	0.0540595	2.30359e-06
QTS000013	QTD000110	GEUVADIS	LCL	EFO_0005292	LCL	naive	445	ENSG00000065154	ENSG00000065154	rs4144117	10	124418937	A	C	0.803371	0.684267	0.0745985	1.93473e-18
QTS000013	QTD000110	GEUVADIS	LCL	EFO_0005292	LCL	naive	445	ENSG00000065665	ENSG00000065665	rs11257569	10	12151645	C	G	0.457303	0.28546	0.048762	9.52593e-09
QTS000013	QTD000110	GEUVADIS	LCL	EFO_0005292	LCL	naive	445	ENSG00000067057	ENSG00000067057	rs2388554	10	3153480	G	A	0.21573	-0.262536	0.0511856	4.41292e-07
QTS000013	QTD000110	GEUVADIS	LCL	EFO_0005292	LCL	naive	445	ENSG00000067082	ENSG00000067082	rs10904110	10	3862996	G	A	0.405618	-0.209241	0.037627	4.72116e-08
QTS000013	QTD000110	GEUVADIS	LCL	EFO_0005292	LCL	naive	445	ENSG00000075407	ENSG00000075407	rs75546318	10	37528612	T	G	0.0393258	-0.754599	0.117453	3.50948e-10
QTS000013	QTD000110	GEUVADIS	LCL	EFO_0005292	LCL	naive	445	ENSG00000075826	ENSG00000075826	rs11292	10	100553850	A	G	0.206742	-0.336408	0.0406688	1.66709e-15
QTS000013	QTD000110	GEUVADIS	LCL	EFO_0005292	LCL	naive	445	ENSG00000077420	ENSG00000077420	rs2992335	10	26439005	C	G	0.586517	-0.422966	0.0516239	2.94046e-15
QTS000013	QTD000110	GEUVADIS	LCL	EFO_0005292	LCL	naive	445	ENSG00000079332	ENSG00000079332	rs10999186	10	70207835	C	T	0.410112	0.200396	0.0430498	4.3227e-06
QTS000013	QTD000110	GEUVADIS	LCL	EFO_0005292	LCL	naive	445	ENSG00000089876	ENSG00000089876	rs1949313	10	125932963	T	C	0.380899	-0.66858	0.0531652	4.20984e-31
QTS000013	QTD000110	GEUVADIS	LCL	EFO_0005292	LCL	naive	445	ENSG00000095564	ENSG00000095564	rs10882053	10	92384648	C	T	0.146067	-0.210081	0.0424706	1.08581e-06
QTS000013	QTD000110	GEUVADIS	LCL	EFO_0005292	LCL	naive	445	ENSG00000095585	ENSG00000095585	rs12357751	10	96228697	C	T	0.216854	0.337561	0.0678474	9.43811e-07
QTS000013	QTD000110	GEUVADIS	LCL	EFO_0005292	LCL	naive	445	ENSG00000095739	ENSG00000095739	rs1775908	10	28810029	C	A	0.682022	-0.428038	0.0655521	1.86155e-10
QTS000013	QTD000110	GEUVADIS	LCL	EFO_0005292	LCL	naive	445	ENSG00000095787	ENSG00000095787	rs2790446	10	28512101	A	G	0.31573	0.280604	0.0512281	7.35234e-08
QTS000013	QTD000110	GEUVADIS	LCL	EFO_0005292	LCL	naive	445	ENSG00000095794	ENSG00000095794	rs2148482	10	35059982	A	G	0.369663	-0.37242	0.0391916	1.45196e-19
QTS000013	QTD000110	GEUVADIS	LCL	EFO_0005292	LCL	naive	445	ENSG00000099204	ENSG00000099204	rs6585284	10	114471861	T	G	0.493258	0.290664	0.0610861	2.67081e-06
QTS000013	QTD000110	GEUVADIS	LCL	EFO_0005292	LCL	naive	445	ENSG00000099282	ENSG00000099282	rs3829182	10	69491628	A	G	0.168539	0.49699	0.0720211	1.86306e-11
QTS000013	QTD000110	GEUVADIS	LCL	EFO_0005292	LCL	naive	445	ENSG00000107521	ENSG00000107521	rs1804689	10	98445350	G	T	0.27191	0.381188	0.057474	9.94373e-11
QTS000013	QTD000110	GEUVADIS	LCL	EFO_0005292	LCL	naive	445	ENSG00000107521	ENSG00000107521	rs701801	10	98417112	C	T	0.360674	0.552647	0.0510574	2.61329e-24
QTS000013	QTD000110	GEUVADIS	LCL	EFO_0005292	LCL	naive	445	ENSG00000107521	ENSG00000107521	rs7098680	10	98392601	A	G	0.0280899	-0.935452	0.162202	1.54188e-08
QTS000013	QTD000110	GEUVADIS	LCL	EFO_0005292	LCL	naive	445	ENSG00000107537	ENSG00000107537	rs473407	10	13288402	T	C	0.274157	0.67361	0.0620274	1.92102e-24
QTS000013	QTD000110	GEUVADIS	LCL	EFO_0005292	LCL	naive	445	ENSG00000107551	ENSG00000107551	rs11239308	10	44997585	C	A	0.0370787	-0.734566	0.15133	1.69534e-06
QTS000013	QTD000110	GEUVADIS	LCL	EFO_0005292	LCL	naive	445	ENSG00000107566	ENSG00000107566	rs10883448	10	100144587	G	A	0.423596	-0.299696	0.0540027	5.01412e-08
QTS000013	QTD000110	GEUVADIS	LCL	EFO_0005292	LCL	naive	445	ENSG00000107566	ENSG00000107566	rs28372851	10	100186276	G	A	0.0707865	0.591694	0.104118	2.44568e-08
QTS000013	QTD000110	GEUVADIS	LCL	EFO_0005292	LCL	naive	445	ENSG00000107566	ENSG00000107566	rs7084290	10	100145528	T	C	0.105618	-0.816062	0.097492	8.13864e-16
QTS000013	QTD000110	GEUVADIS	LCL	EFO_0005292	LCL	naive	445	ENSG00000107643	ENSG00000107643	rs75217508	10	48286212	G	A	0.0393258	-0.724405	0.120624	4.06428e-09
QTS000013	QTD000110	GEUVADIS	LCL	EFO_0005292	LCL	naive	445	ENSG00000107669	ENSG00000107669	rs5003570	10	121972087	G	A	0.68427	-0.372136	0.0572556	2.2352e-10
QTS000013	QTD000110	GEUVADIS	LCL	EFO_0005292	LCL	naive	445	ENSG00000107679	ENSG00000107679	rs6585823	10	122367468	T	G	0.855056	0.893762	0.0710864	4.31345e-31
QTS000013	QTD000110	GEUVADIS	LCL	EFO_0005292	LCL	naive	445	ENSG00000107719	ENSG00000107719	rs11818000	10	70480858	T	G	0.794382	-1.02372	0.0685825	6.80675e-41
QTS000013	QTD000110	GEUVADIS	LCL	EFO_0005292	LCL	naive	445	ENSG00000107719	ENSG00000107719	rs4641384	10	70466541	C	T	0.279775	-0.362541	0.0710568	5.04895e-07
QTS000013	QTD000110	GEUVADIS	LCL	EFO_0005292	LCL	naive	445	ENSG00000107719	ENSG00000107719	rs4746040	10	70494170	G	A	0.223595	-0.631064	0.0742721	3.22772e-16
QTS000013	QTD000110	GEUVADIS	LCL	EFO_0005292	LCL	naive	445	ENSG00000107742	ENSG00000107742	rs1245570	10	72073831	G	A	0.550562	0.442549	0.0657524	5.41896e-11
QTS000013	QTD000110	GEUVADIS	LCL	EFO_0005292	LCL	naive	445	ENSG00000107745	ENSG00000107745	rs11000276	10	72379442	T	G	0.505618	-0.411725	0.0475817	1.01165e-16
QTS000013	QTD000110	GEUVADIS	LCL	EFO_0005292	LCL	naive	445	ENSG00000107771	ENSG00000107771	rs4934001	10	84313903	G	C	0.785393	-0.602423	0.0640305	3.05942e-19
QTS000013	QTD000110	GEUVADIS	LCL	EFO_0005292	LCL	naive	445	ENSG00000107779	ENSG00000107779	rs34999209	10	86790990	T	A	0.178652	-0.365985	0.0794966	5.4704e-06
QTS000013	QTD000110	GEUVADIS	LCL	EFO_0005292	LCL	naive	445	ENSG00000107796	ENSG00000107796	rs6586167	10	88996389	T	G	0.547191	-0.633488	0.0487225	7.90928e-33
QTS000013	QTD000110	GEUVADIS	LCL	EFO_0005292	LCL	naive	445	ENSG00000107854	ENSG00000107854	rs141255667	10	91796882	T	C	0.0359551	-1.0979	0.099272	3.42532e-25
QTS000013	QTD000110	GEUVADIS	LCL	EFO_0005292	LCL	naive	445	ENSG00000107890	ENSG00000107890	rs62622019	10	27147637	T	C	0.0505618	0.627665	0.112389	4.15616e-08
QTS000013	QTD000110	GEUVADIS	LCL	EFO_0005292	LCL	naive	445	ENSG00000107902	ENSG00000107902	rs11245108	10	124478807	G	A	0.406742	-0.419999	0.0585217	3.15175e-12
QTS000013	QTD000110	GEUVADIS	LCL	EFO_0005292	LCL	naive	445	ENSG00000107902	ENSG00000107902	rs141786334	10	124461842	T	C	0.0797753	0.786527	0.124082	5.85996e-10
QTS000013	QTD000110	GEUVADIS	LCL	EFO_0005292	LCL	naive	445	ENSG00000107902	ENSG00000107902	rs2491156	10	124461819	C	A	0.644944	-0.381716	0.0612584	1.10439e-09
QTS000013	QTD000110	GEUVADIS	LCL	EFO_0005292	LCL	naive	445	ENSG00000107951	ENSG00000107951	rs6481673	10	30345615	A	G	0.44382	0.403259	0.0487011	1.56883e-15
QTS000013	QTD000110	GEUVADIS	LCL	EFO_0005292	LCL	naive	445	ENSG00000107954	ENSG00000107954	rs11598047	10	103582915	A	G	0.125843	-0.433351	0.0869057	8.93755e-07
QTS000013	QTD000110	GEUVADIS	LCL	EFO_0005292	LCL	naive	445	ENSG00000107959	ENSG00000107959	rs2306311	10	3134197	C	T	0.25618	0.536358	0.0629666	2.75411e-16
QTS000013	QTD000110	GEUVADIS	LCL	EFO_0005292	LCL	naive	445	ENSG00000107959	ENSG00000107959	rs6602036	10	3177602	A	G	0.637079	0.663227	0.0482525	6.82638e-36
QTS000013	QTD000110	GEUVADIS	LCL	EFO_0005292	LCL	naive	445	ENSG00000107959	ENSG00000107959	rs76088740	10	3151220	C	T	0.0382022	-1.93313	0.120738	1.36632e-45
QTS000013	QTD000110	GEUVADIS	LCL	EFO_0005292	LCL	naive	445	ENSG00000107968	ENSG00000107968	rs1622688	10	29700416	A	G	0.44382	0.165252	0.0356271	4.66697e-06
QTS000013	QTD000110	GEUVADIS	LCL	EFO_0005292	LCL	naive	445	ENSG00000108039	ENSG00000108039	rs552419	10	109871125	G	T	0.538202	-0.260357	0.0511985	5.49162e-07
QTS000013	QTD000110	GEUVADIS	LCL	EFO_0005292	LCL	naive	445	ENSG00000108175	ENSG00000108175	rs2104419	10	79279718	T	C	0.508989	0.278634	0.0567323	1.28719e-06
QTS000013	QTD000110	GEUVADIS	LCL	EFO_0005292	LCL	naive	445	ENSG00000119906	ENSG00000119906	rs11190741	10	100895556	T	C	0.362921	-0.331291	0.0607609	8.39562e-08
QTS000013	QTD000110	GEUVADIS	LCL	EFO_0005292	LCL	naive	445	ENSG00000119938	ENSG00000119938	rs12251250	10	91353698	A	T	0.124719	0.436764	0.086552	6.66163e-07
QTS000013	QTD000110	GEUVADIS	LCL	EFO_0005292	LCL	naive	445	ENSG00000119965	ENSG00000119965	rs7904973	10	122934071	G	T	0.570787	-0.466025	0.0579269	8.47381e-15
QTS000013	QTD000110	GEUVADIS	LCL	EFO_0005292	LCL	naive	445	ENSG00000119979	ENSG00000119979	rs11198770	10	119098232	A	T	0.582022	-0.377317	0.0639874	7.50827e-09
QTS000013	QTD000110	GEUVADIS	LCL	EFO_0005292	LCL	naive	445	ENSG00000120051	ENSG00000120051	rs11192007	10	104326637	T	C	0.275281	-0.387183	0.0665244	1.15064e-08
QTS000013	QTD000110	GEUVADIS	LCL	EFO_0005292	LCL	naive	445	ENSG00000120539	ENSG00000120539	rs10764667	10	27064629	G	C	0.521348	0.317079	0.0607896	2.84787e-07
QTS000013	QTD000110	GEUVADIS	LCL	EFO_0005292	LCL	naive	445	ENSG00000120549	ENSG00000120549	rs7100174	10	24392162	A	G	0.473034	0.34839	0.0548507	5.42915e-10
QTS000013	QTD000110	GEUVADIS	LCL	EFO_0005292	LCL	naive	445	ENSG00000120594	ENSG00000120594	rs11011728	10	19999631	G	A	0.361798	-0.364787	0.0654852	4.48477e-08
QTS000013	QTD000110	GEUVADIS	LCL	EFO_0005292	LCL	naive	445	ENSG00000120594	ENSG00000120594	rs12217898	10	19947802	A	G	0.449438	-0.767961	0.0510366	2.06927e-41
QTS000013	QTD000110	GEUVADIS	LCL	EFO_0005292	LCL	naive	445	ENSG00000120594	ENSG00000120594	rs1326238	10	19918745	C	G	0.882022	-0.65702	0.0918078	3.59868e-12
QTS000013	QTD000110	GEUVADIS	LCL	EFO_0005292	LCL	naive	445	ENSG00000122359	ENSG00000122359	rs12769115	10	80173745	G	A	0.104494	0.356135	0.076516	4.33475e-06
QTS000013	QTD000110	GEUVADIS	LCL	EFO_0005292	LCL	naive	445	ENSG00000122376	ENSG00000122376	rs6586064	10	87194263	C	A	0.868539	-0.371922	0.0687078	1.03163e-07
QTS000013	QTD000110	GEUVADIS	LCL	EFO_0005292	LCL	naive	445	ENSG00000122378	ENSG00000122378	rs10887872	10	80436524	A	C	0.44382	0.319359	0.049486	2.95115e-10
QTS000013	QTD000110	GEUVADIS	LCL	EFO_0005292	LCL	naive	445	ENSG00000122912	ENSG00000122912	rs61856472	10	68492540	G	A	0.0910112	0.555752	0.0828636	6.27839e-11
QTS000013	QTD000110	GEUVADIS	LCL	EFO_0005292	LCL	naive	445	ENSG00000127884	ENSG00000127884	rs4300324	10	133374509	A	C	0.879775	-0.455145	0.0673027	4.43652e-11
QTS000013	QTD000110	GEUVADIS	LCL	EFO_0005292	LCL	naive	445	ENSG00000133678	ENSG00000133678	rs7081604	10	80108907	T	C	0.324719	-0.318324	0.0585604	9.15875e-08
QTS000013	QTD000110	GEUVADIS	LCL	EFO_0005292	LCL	naive	445	ENSG00000134463	ENSG00000134463	rs10906007	10	11741199	A	G	0.649438	0.616865	0.0538116	9.94308e-27
QTS000013	QTD000110	GEUVADIS	LCL	EFO_0005292	LCL	naive	445	ENSG00000134470	ENSG00000134470	rs7077401	10	5983915	A	G	0.422472	-0.247708	0.0509057	1.60114e-06
QTS000013	QTD000110	GEUVADIS	LCL	EFO_0005292	LCL	naive	445	ENSG00000136758	ENSG00000136758	rs67177346	10	27150975	G	A	0.222472	-0.280697	0.0511315	6.89508e-08
QTS000013	QTD000110	GEUVADIS	LCL	EFO_0005292	LCL	naive	445	ENSG00000138107	ENSG00000138107	rs7090034	10	102521398	C	G	0.334831	-0.348557	0.0408169	2.35135e-16
QTS000013	QTD000110	GEUVADIS	LCL	EFO_0005292	LCL	naive	445	ENSG00000138134	ENSG00000138134	rs2304803	10	88901941	A	G	0.226966	0.526522	0.0666899	2.43914e-14
QTS000013	QTD000110	GEUVADIS	LCL	EFO_0005292	LCL	naive	445	ENSG00000138185	ENSG00000138185	rs4917715	10	95832540	C	G	0.537079	0.921629	0.0408594	6.48259e-75
QTS000013	QTD000110	GEUVADIS	LCL	EFO_0005292	LCL	naive	445	ENSG00000138190	ENSG00000138190	rs6583847	10	92907226	T	G	0.279775	0.247241	0.0505589	1.42584e-06
QTS000013	QTD000110	GEUVADIS	LCL	EFO_0005292	LCL	naive	445	ENSG00000138286	ENSG00000138286	rs16930450	10	73245524	T	C	0.0606742	0.792146	0.114174	1.46856e-11
QTS000013	QTD000110	GEUVADIS	LCL	EFO_0005292	LCL	naive	445	ENSG00000138303	ENSG00000138303	rs1668157	10	72146392	A	G	0.489888	-0.33905	0.058468	1.29446e-08
QTS000013	QTD000110	GEUVADIS	LCL	EFO_0005292	LCL	naive	445	ENSG00000148426	ENSG00000148426	rs4750123	10	11823305	C	T	0.649438	-0.426916	0.0622884	2.5038e-11
QTS000013	QTD000110	GEUVADIS	LCL	EFO_0005292	LCL	naive	445	ENSG00000148450	ENSG00000148450	rs61847274	10	23185268	C	T	0.149438	-0.355244	0.0763836	4.40742e-06
QTS000013	QTD000110	GEUVADIS	LCL	EFO_0005292	LCL	naive	445	ENSG00000148459	ENSG00000148459	rs68159164	10	26699455	C	T	0.298876	0.192104	0.0396277	1.74766e-06
QTS000013	QTD000110	GEUVADIS	LCL	EFO_0005292	LCL	naive	445	ENSG00000148484	ENSG00000148484	rs780631	10	16813930	G	A	0.131461	0.642714	0.0741765	9.27413e-17
QTS000013	QTD000110	GEUVADIS	LCL	EFO_0005292	LCL	naive	445	ENSG00000148498	ENSG00000148498	rs7069244	10	34790237	G	T	0.34382	0.536192	0.0497256	3.71361e-24
QTS000013	QTD000110	GEUVADIS	LCL	EFO_0005292	LCL	naive	445	ENSG00000148600	ENSG00000148600	rs7916271	10	84194464	C	T	0.553933	0.253709	0.0563546	8.67957e-06
QTS000013	QTD000110	GEUVADIS	LCL	EFO_0005292	LCL	naive	445	ENSG00000148634	ENSG00000148634	rs2255381	10	68163778	C	T	0.61236	-0.294002	0.0460148	4.33766e-10
QTS000013	QTD000110	GEUVADIS	LCL	EFO_0005292	LCL	naive	445	ENSG00000148690	ENSG00000148690	rs7909452	10	93707752	T	C	0.560674	-0.38689	0.0366302	2.43499e-23
QTS000013	QTD000110	GEUVADIS	LCL	EFO_0005292	LCL	naive	445	ENSG00000148730	ENSG00000148730	rs45450199	10	70422354	G	A	0.0629213	-0.538534	0.0764164	7.29591e-12
QTS000013	QTD000110	GEUVADIS	LCL	EFO_0005292	LCL	naive	445	ENSG00000148803	ENSG00000148803	rs115835847	10	133357707	T	C	0.0764045	-0.571849	0.0882565	2.52499e-10
QTS000013	QTD000110	GEUVADIS	LCL	EFO_0005292	LCL	naive	445	ENSG00000148824	ENSG00000148824	rs2297031	10	133419150	C	T	0.185393	0.404315	0.047117	1.72829e-16
QTS000013	QTD000110	GEUVADIS	LCL	EFO_0005292	LCL	naive	445	ENSG00000148841	ENSG00000148841	rs11192019	10	104351331	C	T	0.319101	-0.25778	0.0532002	1.76657e-06
QTS000013	QTD000110	GEUVADIS	LCL	EFO_0005292	LCL	naive	445	ENSG00000148843	ENSG00000148843	rs6584550	10	103430013	C	T	0.337079	0.22118	0.0452255	1.42289e-06
QTS000013	QTD000110	GEUVADIS	LCL	EFO_0005292	LCL	naive	445	ENSG00000150093	ENSG00000150093	rs9663143	10	32599547	A	C	0.388764	-0.34328	0.0598328	1.81679e-08
QTS000013	QTD000110	GEUVADIS	LCL	EFO_0005292	LCL	naive	445	ENSG00000151651	ENSG00000151651	rs1131719	10	133271922	A	G	0.91573	-0.483111	0.0928309	3.02347e-07
QTS000013	QTD000110	GEUVADIS	LCL	EFO_0005292	LCL	naive	445	ENSG00000152778	ENSG00000152778	rs303212	10	89401598	T	C	0.38764	-0.448686	0.058271	9.4454e-14
QTS000013	QTD000110	GEUVADIS	LCL	EFO_0005292	LCL	naive	445	ENSG00000156042	ENSG00000156042	rs75582317	10	74143904	T	C	0.0314607	-0.620218	0.122351	5.94825e-07
QTS000013	QTD000110	GEUVADIS	LCL	EFO_0005292	LCL	naive	445	ENSG00000156110	ENSG00000156110	rs10824163	10	74376831	G	A	0.151685	0.329306	0.0724638	7.16824e-06
QTS000013	QTD000110	GEUVADIS	LCL	EFO_0005292	LCL	naive	445	ENSG00000156398	ENSG00000156398	rs2902548	10	102727625	C	T	0.165169	-1.11852	0.0414193	1.20833e-94
QTS000013	QTD000110	GEUVADIS	LCL	EFO_0005292	LCL	naive	445	ENSG00000165406	ENSG00000165406	rs2242334	10	45442853	G	T	0.698876	-0.303787	0.0553556	6.96034e-08
QTS000013	QTD000110	GEUVADIS	LCL	EFO_0005292	LCL	naive	445	ENSG00000165476	ENSG00000165476	rs12779973	10	63605976	G	C	0.21236	-0.334294	0.0662783	6.74356e-07
QTS000013	QTD000110	GEUVADIS	LCL	EFO_0005292	LCL	naive	445	ENSG00000165507	ENSG00000165507	rs2274888	10	44978892	G	C	0.0337079	-0.900422	0.132591	3.71735e-11
QTS000013	QTD000110	GEUVADIS	LCL	EFO_0005292	LCL	naive	445	ENSG00000165511	ENSG00000165511	rs7478211	10	45052918	A	G	0.81236	-0.428803	0.0696822	1.73517e-09
QTS000013	QTD000110	GEUVADIS	LCL	EFO_0005292	LCL	naive	445	ENSG00000165512	ENSG00000165512	rs7095129	10	45071472	A	G	0.74382	-0.47832	0.0600695	1.51609e-14
QTS000013	QTD000110	GEUVADIS	LCL	EFO_0005292	LCL	naive	445	ENSG00000165629	ENSG00000165629	rs1244456	10	7817144	C	T	0.368539	-0.341904	0.0455407	3.50305e-13
QTS000013	QTD000110	GEUVADIS	LCL	EFO_0005292	LCL	naive	445	ENSG00000165633	ENSG00000165633	rs12245255	10	49107035	C	G	0.21573	-0.362546	0.0760986	2.59765e-06
QTS000013	QTD000110	GEUVADIS	LCL	EFO_0005292	LCL	naive	445	ENSG00000165637	ENSG00000165637	rs2395136	10	75088213	T	G	0.616854	-0.274203	0.0512212	1.40836e-07
QTS000013	QTD000110	GEUVADIS	LCL	EFO_0005292	LCL	naive	445	ENSG00000165733	ENSG00000165733	rs12570118	10	42841078	A	T	0.340449	-0.235575	0.0438693	1.29204e-07
QTS000013	QTD000110	GEUVADIS	LCL	EFO_0005292	LCL	naive	445	ENSG00000165868	ENSG00000165868	rs1023552	10	116848068	A	G	0.308989	-0.384107	0.0550455	1.1385e-11
QTS000013	QTD000110	GEUVADIS	LCL	EFO_0005292	LCL	naive	445	ENSG00000165879	ENSG00000165879	rs11189138	10	97339640	T	C	0.54382	0.326786	0.0601057	9.10854e-08
QTS000013	QTD000110	GEUVADIS	LCL	EFO_0005292	LCL	naive	445	ENSG00000165983	ENSG00000165983	rs7922050	10	16437008	C	G	0.570787	0.609693	0.0477126	6.39711e-32
QTS000013	QTD000110	GEUVADIS	LCL	EFO_0005292	LCL	naive	445	ENSG00000165985	ENSG00000165985	rs4748302	10	16513863	T	A	0.575281	1.03413	0.0358458	1.32215e-102
QTS000013	QTD000110	GEUVADIS	LCL	EFO_0005292	LCL	naive	445	ENSG00000166275	ENSG00000166275	rs9527	10	102863821	C	T	0.219101	-0.907609	0.0605386	3.56665e-41
QTS000013	QTD000110	GEUVADIS	LCL	EFO_0005292	LCL	naive	445	ENSG00000166295	ENSG00000166295	rs71479432	10	72155696	T	C	0.0224719	-0.854701	0.116387	1.05079e-12
QTS000013	QTD000110	GEUVADIS	LCL	EFO_0005292	LCL	naive	445	ENSG00000166321	ENSG00000166321	rs76158657	10	73191731	G	A	0.122472	-0.949619	0.0781136	1.96478e-29
QTS000013	QTD000110	GEUVADIS	LCL	EFO_0005292	LCL	naive	445	ENSG00000169740	ENSG00000169740	rs1832466	10	43533067	G	T	0.670787	0.31552	0.0596737	1.97824e-07
QTS000013	QTD000110	GEUVADIS	LCL	EFO_0005292	LCL	naive	445	ENSG00000169813	ENSG00000169813	rs17153606	10	43388498	T	C	0.241573	-0.178366	0.0364486	1.40229e-06
QTS000013	QTD000110	GEUVADIS	LCL	EFO_0005292	LCL	naive	445	ENSG00000171160	ENSG00000171160	rs11189303	10	97633477	G	A	0.183146	-0.746709	0.063093	3.61501e-28
QTS000013	QTD000110	GEUVADIS	LCL	EFO_0005292	LCL	naive	445	ENSG00000171206	ENSG00000171206	rs12573474	10	102633749	A	G	0.0831461	-0.410403	0.0893852	5.7892e-06
QTS000013	QTD000110	GEUVADIS	LCL	EFO_0005292	LCL	naive	445	ENSG00000171811	ENSG00000171811	rs7096772	10	132940068	T	C	0.140449	-0.567201	0.0817962	1.5042e-11
QTS000013	QTD000110	GEUVADIS	LCL	EFO_0005292	LCL	naive	445	ENSG00000172661	ENSG00000172661	rs77517512	10	45549706	A	G	0.0483146	-1.12055	0.134864	1.27651e-15
QTS000013	QTD000110	GEUVADIS	LCL	EFO_0005292	LCL	naive	445	ENSG00000172671	ENSG00000172671	rs11239526	10	45422932	C	T	0.0483146	0.627377	0.12749	1.22872e-06
QTS000013	QTD000110	GEUVADIS	LCL	EFO_0005292	LCL	naive	445	ENSG00000173145	ENSG00000173145	rs6583920	10	93892350	C	T	0.895506	-0.384963	0.0812011	2.89837e-06
QTS000013	QTD000110	GEUVADIS	LCL	EFO_0005292	LCL	naive	445	ENSG00000173267	ENSG00000173267	rs10887682	10	86956389	G	A	0.475281	0.285129	0.0547787	3.00979e-07
QTS000013	QTD000110	GEUVADIS	LCL	EFO_0005292	LCL	naive	445	ENSG00000173915	ENSG00000173915	rs11191667	10	103369141	G	A	0.285393	-0.232423	0.0466336	9.04407e-07
QTS000013	QTD000110	GEUVADIS	LCL	EFO_0005292	LCL	naive	445	ENSG00000176244	ENSG00000176244	rs10082455	10	15067545	G	A	0.648315	-0.526609	0.0588593	1.09985e-17
QTS000013	QTD000110	GEUVADIS	LCL	EFO_0005292	LCL	naive	445	ENSG00000176273	ENSG00000176273	rs10882364	10	93905209	A	T	0.461798	-0.263571	0.0516638	5.06095e-07
QTS000013	QTD000110	GEUVADIS	LCL	EFO_0005292	LCL	naive	445	ENSG00000176986	ENSG00000176986	rs11000775	10	73779252	T	C	0.147191	-0.214446	0.0394587	9.21296e-08
QTS000013	QTD000110	GEUVADIS	LCL	EFO_0005292	LCL	naive	445	ENSG00000177613	ENSG00000177613	rs17546717	10	51776498	A	C	0.0337079	-0.675557	0.152161	1.14636e-05
QTS000013	QTD000110	GEUVADIS	LCL	EFO_0005292	LCL	naive	445	ENSG00000180817	ENSG00000180817	rs7898185	10	70211647	C	T	0.0910112	-0.723389	0.0621547	2.0998e-27
QTS000013	QTD000110	GEUVADIS	LCL	EFO_0005292	LCL	naive	445	ENSG00000181192	ENSG00000181192	rs10795929	10	12081772	C	A	0.5	0.33599	0.052871	5.32404e-10
QTS000013	QTD000110	GEUVADIS	LCL	EFO_0005292	LCL	naive	445	ENSG00000181192	ENSG00000181192	rs11257463	10	11981698	T	C	0.193258	0.404417	0.058618	1.87992e-11
QTS000013	QTD000110	GEUVADIS	LCL	EFO_0005292	LCL	naive	445	ENSG00000181192	ENSG00000181192	rs34655625	10	11926861	T	C	0.564045	0.252292	0.0479814	2.29842e-07
QTS000013	QTD000110	GEUVADIS	LCL	EFO_0005292	LCL	naive	445	ENSG00000181915	ENSG00000181915	rs10995311	10	62805174	C	G	0.332584	-0.334852	0.0602443	4.78969e-08
QTS000013	QTD000110	GEUVADIS	LCL	EFO_0005292	LCL	naive	445	ENSG00000183605	ENSG00000183605	rs10749291	10	119161076	T	C	0.444944	0.319815	0.0528687	3.16633e-09
QTS000013	QTD000110	GEUVADIS	LCL	EFO_0005292	LCL	naive	445	ENSG00000183621	ENSG00000183621	rs2153611	10	31046228	G	A	0.577528	0.323592	0.0548475	7.37863e-09
QTS000013	QTD000110	GEUVADIS	LCL	EFO_0005292	LCL	naive	445	ENSG00000185736	ENSG00000185736	rs2387676	10	1437710	G	C	0.153933	-0.305159	0.0662054	5.33443e-06
QTS000013	QTD000110	GEUVADIS	LCL	EFO_0005292	LCL	naive	445	ENSG00000185875	ENSG00000185875	rs76021461	10	25016714	G	A	0.0258427	-1.08511	0.185432	9.64937e-09
QTS000013	QTD000110	GEUVADIS	LCL	EFO_0005292	LCL	naive	445	ENSG00000187122	ENSG00000187122	rs7907994	10	97162100	A	G	0.195506	-0.398156	0.0762881	2.80339e-07
QTS000013	QTD000110	GEUVADIS	LCL	EFO_0005292	LCL	naive	445	ENSG00000188234	ENSG00000188234	rs7087633	10	45473539	G	C	0.493258	0.355734	0.0495033	2.96675e-12
QTS000013	QTD000110	GEUVADIS	LCL	EFO_0005292	LCL	naive	445	ENSG00000188611	ENSG00000188611	rs1133222	10	50756905	C	T	0.646067	0.939517	0.046176	5.93249e-65
QTS000013	QTD000110	GEUVADIS	LCL	EFO_0005292	LCL	naive	445	ENSG00000188620	ENSG00000188620	rs1317739	10	123575330	A	G	0.470787	0.24943	0.0541399	5.38687e-06
QTS000013	QTD000110	GEUVADIS	LCL	EFO_0005292	LCL	naive	445	ENSG00000188816	ENSG00000188816	rs1317739	10	123575330	A	G	0.470787	0.249637	0.0551947	7.90225e-06
QTS000013	QTD000110	GEUVADIS	LCL	EFO_0005292	LCL	naive	445	ENSG00000189180	ENSG00000189180	rs1208611	10	37871571	C	T	0.0865169	-0.307392	0.0706502	1.69543e-05
QTS000013	QTD000110	GEUVADIS	LCL	EFO_0005292	LCL	naive	445	ENSG00000196072	ENSG00000196072	rs17878999	10	100194590	C	T	0.0707865	-0.652935	0.0971127	5.6624e-11
QTS000013	QTD000110	GEUVADIS	LCL	EFO_0005292	LCL	naive	445	ENSG00000196372	ENSG00000196372	rs10905791	10	5646122	C	T	0.470787	-0.547293	0.0689609	1.82681e-14
QTS000013	QTD000110	GEUVADIS	LCL	EFO_0005292	LCL	naive	445	ENSG00000196372	ENSG00000196372	rs2892073	10	5670888	T	C	0.313483	-0.322508	0.0649525	9.91037e-07
QTS000013	QTD000110	GEUVADIS	LCL	EFO_0005292	LCL	naive	445	ENSG00000196372	ENSG00000196372	rs41290303	10	5617298	T	C	0.0853933	0.804292	0.113409	5.47067e-12
QTS000013	QTD000110	GEUVADIS	LCL	EFO_0005292	LCL	naive	445	ENSG00000196793	ENSG00000196793	rs10899830	10	43574415	G	A	0.0966292	0.88526	0.0921426	6.29371e-20
QTS000013	QTD000110	GEUVADIS	LCL	EFO_0005292	LCL	naive	445	ENSG00000196793	ENSG00000196793	rs141235826	10	43578527	G	A	0.0123596	1.41954	0.268964	2.07829e-07
QTS000013	QTD000110	GEUVADIS	LCL	EFO_0005292	LCL	naive	445	ENSG00000196793	ENSG00000196793	rs3006366	10	43532234	T	C	0.668539	0.61865	0.0557036	2.28494e-25
QTS000013	QTD000110	GEUVADIS	LCL	EFO_0005292	LCL	naive	445	ENSG00000196968	ENSG00000196968	rs7076525	10	73753039	C	T	0.501124	0.236175	0.0393816	4.26235e-09
QTS000013	QTD000110	GEUVADIS	LCL	EFO_0005292	LCL	naive	445	ENSG00000197444	ENSG00000197444	rs61846889	10	49762383	G	A	0.108989	0.839386	0.090293	7.38432e-19
QTS000013	QTD000110	GEUVADIS	LCL	EFO_0005292	LCL	naive	445	ENSG00000198246	ENSG00000198246	rs946973	10	71329616	C	G	0.41573	0.376939	0.0477434	2.43852e-14
QTS000013	QTD000110	GEUVADIS	LCL	EFO_0005292	LCL	naive	445	ENSG00000198298	ENSG00000198298	rs7079327	10	43575601	A	G	0.692135	0.3568	0.0683426	2.78012e-07
QTS000013	QTD000110	GEUVADIS	LCL	EFO_0005292	LCL	naive	445	ENSG00000198954	ENSG00000198954	rs2429030	10	68991917	T	C	0.45618	-0.331636	0.048541	2.87192e-11
QTS000013	QTD000110	GEUVADIS	LCL	EFO_0005292	LCL	naive	445	ENSG00000203791	ENSG00000203791	rs10901819	10	124769804	G	A	0.467416	-0.531333	0.0408636	7.86142e-33
QTS000013	QTD000110	GEUVADIS	LCL	EFO_0005292	LCL	naive	445	ENSG00000203867	ENSG00000203867	rs2840311	10	110753528	T	C	0.367416	0.251068	0.0534167	3.50516e-06
QTS000013	QTD000110	GEUVADIS	LCL	EFO_0005292	LCL	naive	445	ENSG00000204020	ENSG00000204020	rs375843	10	88760891	C	T	0.193258	0.656091	0.065331	1.85199e-21
QTS000013	QTD000110	GEUVADIS	LCL	EFO_0005292	LCL	naive	445	ENSG00000204147	ENSG00000204147	rs2820760	10	50747099	A	G	0.757303	-1.06576	0.0557409	2.00686e-59
QTS000013	QTD000110	GEUVADIS	LCL	EFO_0005292	LCL	naive	445	ENSG00000204149	ENSG00000204149	rs7089914	10	49813463	A	C	0.319101	-0.385586	0.0419769	1.74904e-18
QTS000013	QTD000110	GEUVADIS	LCL	EFO_0005292	LCL	naive	445	ENSG00000204152	ENSG00000204152	rs111606728	10	49812962	C	T	0.0876404	-0.565699	0.0959393	7.52113e-09
QTS000013	QTD000110	GEUVADIS	LCL	EFO_0005292	LCL	naive	445	ENSG00000205740	ENSG00000205740	rs11253536	10	962687	A	G	0.91236	-0.345432	0.0737045	3.73191e-06
QTS000013	QTD000110	GEUVADIS	LCL	EFO_0005292	LCL	naive	445	ENSG00000212743	ENSG00000212743	rs41291287	10	6233483	G	C	0.0730337	-0.419589	0.0863219	1.64207e-06
QTS000013	QTD000110	GEUVADIS	LCL	EFO_0005292	LCL	naive	445	ENSG00000213390	ENSG00000213390	rs58713638	10	97330202	T	C	0.0269663	0.731537	0.162955	9.19406e-06
QTS000013	QTD000110	GEUVADIS	LCL	EFO_0005292	LCL	naive	445	ENSG00000216937	ENSG00000216937	rs2947064	10	32621579	C	A	0.417978	0.294091	0.0572843	4.30839e-07
QTS000013	QTD000110	GEUVADIS	LCL	EFO_0005292	LCL	naive	445	ENSG00000216937	ENSG00000216937	rs72782287	10	32789949	C	T	0.094382	-0.696399	0.0871385	1.23479e-14
QTS000013	QTD000110	GEUVADIS	LCL	EFO_0005292	LCL	naive	445	ENSG00000216937	ENSG00000216937	rs77665713	10	32973681	A	G	0.0191011	-0.997655	0.188122	1.82384e-07
QTS000013	QTD000110	GEUVADIS	LCL	EFO_0005292	LCL	naive	445	ENSG00000225527	ENSG00000225527	rs10829038	10	18626002	A	T	0.54382	-0.169441	0.0311962	9.37018e-08
QTS000013	QTD000110	GEUVADIS	LCL	EFO_0005292	LCL	naive	445	ENSG00000226200	ENSG00000226200	rs11006477	10	50660281	G	A	0.141573	-0.61246	0.0817323	3.85407e-13
QTS000013	QTD000110	GEUVADIS	LCL	EFO_0005292	LCL	naive	445	ENSG00000226659	ENSG00000226659	rs11185932	10	80535642	G	A	0.277528	-0.822387	0.0495979	4.28434e-48
QTS000013	QTD000110	GEUVADIS	LCL	EFO_0005292	LCL	naive	445	ENSG00000226688	ENSG00000226688	rs3181132	10	95842137	A	G	0.526966	0.326878	0.0513539	5.00712e-10
QTS000013	QTD000110	GEUVADIS	LCL	EFO_0005292	LCL	naive	445	ENSG00000228403	ENSG00000228403	rs2940730	10	48887679	T	C	0.430337	0.173102	0.0252874	2.64114e-11
QTS000013	QTD000110	GEUVADIS	LCL	EFO_0005292	LCL	naive	445	ENSG00000230091	ENSG00000230091	rs113369781	10	80041543	C	T	0.237079	-0.440356	0.0653744	5.24108e-11
QTS000013	QTD000110	GEUVADIS	LCL	EFO_0005292	LCL	naive	445	ENSG00000230091	ENSG00000230091	rs3824727	10	80078900	A	C	0.0955056	1.1578	0.0787277	5.97697e-40
QTS000013	QTD000110	GEUVADIS	LCL	EFO_0005292	LCL	naive	445	ENSG00000230091	ENSG00000230091	rs7091180	10	80045902	T	C	0.502247	0.451848	0.0552272	3.19581e-15
QTS000013	QTD000110	GEUVADIS	LCL	EFO_0005292	LCL	naive	445	ENSG00000230131	ENSG00000230131	rs10794619	10	123496700	A	C	0.505618	0.285961	0.0458707	1.08621e-09
QTS000013	QTD000110	GEUVADIS	LCL	EFO_0005292	LCL	naive	445	ENSG00000230555	ENSG00000230555	rs72785256	10	43385201	G	A	0.120225	-0.612082	0.048935	7.85172e-31
QTS000013	QTD000110	GEUVADIS	LCL	EFO_0005292	LCL	naive	445	ENSG00000231964	ENSG00000231964	rs72788092	10	45341852	A	G	0.107865	-0.357525	0.0515498	1.49258e-11
QTS000013	QTD000110	GEUVADIS	LCL	EFO_0005292	LCL	naive	445	ENSG00000232591	ENSG00000232591	rs2255576	10	7472621	T	G	0.280899	-0.330121	0.0587587	3.47089e-08
QTS000013	QTD000110	GEUVADIS	LCL	EFO_0005292	LCL	naive	445	ENSG00000232936	ENSG00000232936	rs3802651	10	89839286	C	T	0.225843	-0.33632	0.0592374	2.51861e-08
QTS000013	QTD000110	GEUVADIS	LCL	EFO_0005292	LCL	naive	445	ENSG00000236800	ENSG00000236800	rs78047163	10	48634976	C	G	0.0449438	0.58879	0.103535	2.39306e-08
QTS000013	QTD000110	GEUVADIS	LCL	EFO_0005292	LCL	naive	445	ENSG00000236800	ENSG00000236800	rs7907767	10	48664423	A	G	0.178652	-0.358424	0.0554821	2.83534e-10
QTS000013	QTD000110	GEUVADIS	LCL	EFO_0005292	LCL	naive	445	ENSG00000236800	ENSG00000236800	rs950275	10	48689174	C	A	0.266292	0.837764	0.030604	2.986e-96
QTS000013	QTD000110	GEUVADIS	LCL	EFO_0005292	LCL	naive	445	ENSG00000237036	ENSG00000237036	rs161256	10	31419475	T	G	0.123596	0.479497	0.0790172	2.83952e-09
QTS000013	QTD000110	GEUVADIS	LCL	EFO_0005292	LCL	naive	445	ENSG00000237399	ENSG00000237399	rs3814588	10	3120218	T	A	0.546067	-0.239359	0.0486475	1.23306e-06
QTS000013	QTD000110	GEUVADIS	LCL	EFO_0005292	LCL	naive	445	ENSG00000238280	ENSG00000238280	rs1848797	10	62793174	A	G	0.296629	-0.528951	0.0544242	2.57255e-20
QTS000013	QTD000110	GEUVADIS	LCL	EFO_0005292	LCL	naive	445	ENSG00000239665	ENSG00000239665	rs12264819	10	13650681	G	C	0.592135	-0.280113	0.0461519	2.82181e-09
QTS000013	QTD000110	GEUVADIS	LCL	EFO_0005292	LCL	naive	445	ENSG00000240291	ENSG00000240291	rs7898781	10	18654844	C	T	0.35618	0.376452	0.0392246	6.82635e-20
QTS000013	QTD000110	GEUVADIS	LCL	EFO_0005292	LCL	naive	445	ENSG00000240996	ENSG00000240996	rs1555881	10	89699477	A	G	0.459551	-0.251377	0.0368751	3.15755e-11
QTS000013	QTD000110	GEUVADIS	LCL	EFO_0005292	LCL	naive	445	ENSG00000243660	ENSG00000243660	rs149689176	10	43332625	G	C	0.0696629	0.533469	0.110889	2.08303e-06
QTS000013	QTD000110	GEUVADIS	LCL	EFO_0005292	LCL	naive	445	ENSG00000244733	ENSG00000244733	rs10885307	10	79817858	G	T	0.564045	0.490874	0.0595927	2.14273e-15
QTS000013	QTD000110	GEUVADIS	LCL	EFO_0005292	LCL	naive	445	ENSG00000244733	ENSG00000244733	rs2217231	10	79558789	A	T	0.753933	0.414513	0.0735464	3.15241e-08
QTS000013	QTD000110	GEUVADIS	LCL	EFO_0005292	LCL	naive	445	ENSG00000244733	ENSG00000244733	rs34290117	10	79681398	A	T	0.101124	-0.684304	0.102819	8.62619e-11
QTS000013	QTD000110	GEUVADIS	LCL	EFO_0005292	LCL	naive	445	ENSG00000254536	ENSG00000254536	rs2255024	10	133418593	G	C	0.565169	-0.28287	0.0444	4.83921e-10
QTS000013	QTD000110	GEUVADIS	LCL	EFO_0005292	LCL	naive	445	ENSG00000254635	ENSG00000254635	rs6481526	10	28500895	T	C	0.558427	-0.571048	0.0467134	1.06057e-29
QTS000013	QTD000110	GEUVADIS	LCL	EFO_0005292	LCL	naive	445	ENSG00000256574	ENSG00000256574	rs72788092	10	45341852	A	G	0.107865	-0.827151	0.0856034	4.04889e-20
QTS000013	QTD000110	GEUVADIS	LCL	EFO_0005292	LCL	naive	445	ENSG00000259994	ENSG00000259994	rs11511098	10	30299274	T	C	0.439326	0.448899	0.0558613	9.03789e-15
QTS000013	QTD000110	GEUVADIS	LCL	EFO_0005292	LCL	naive	445	ENSG00000262412	ENSG00000262412	rs4749240	10	27216035	T	C	0.548315	0.303311	0.050873	5.19611e-09
QTS000013	QTD000110	GEUVADIS	LCL	EFO_0005292	LCL	naive	445	ENSG00000271046	ENSG00000271046	rs10795874	10	11674152	C	T	0.346067	0.438151	0.0592342	7.36688e-13
QTS000013	QTD000110	GEUVADIS	LCL	EFO_0005292	LCL	naive	445	ENSG00000271335	ENSG00000271335	rs2504352	10	35382223	C	T	0.391011	0.719798	0.0413147	8.03599e-52
QTS000013	QTD000110	GEUVADIS	LCL	EFO_0005292	LCL	naive	445	ENSG00000271670	ENSG00000271670	rs768799	10	120857092	G	A	0.341573	-0.451905	0.0343642	1.9562e-33
QTS000013	QTD000110	GEUVADIS	LCL	EFO_0005292	LCL	naive	445	ENSG00000272447	ENSG00000272447	rs11196005	10	79822655	A	G	0.0820225	0.781474	0.0978792	1.3047e-14
QTS000013	QTD000110	GEUVADIS	LCL	EFO_0005292	LCL	naive	445	ENSG00000273450	ENSG00000273450	rs12780491	10	94361265	A	G	0.259551	0.256091	0.0384574	8.43592e-11
QTS000013	QTD000110	GEUVADIS	LCL	EFO_0005292	LCL	naive	445	ENSG00000273891	ENSG00000273891	rs111462014	10	121759539	C	T	0.0707865	-0.362927	0.0772528	3.54241e-06
QTS000013	QTD000110	GEUVADIS	LCL	EFO_0005292	LCL	naive	445	ENSG00000277879	ENSG00000277879	rs10082507	10	117319082	T	C	0.0674157	0.686709	0.117881	1.11736e-08
QTS000013	QTD000110	GEUVADIS	LCL	EFO_0005292	LCL	naive	445	ENSG00000283930	ENSG00000283930	rs10870367	10	38729915	G	A	0.444944	0.281034	0.0419053	6.29468e-11
QTS000013	QTD000110	GEUVADIS	LCL	EFO_0005292	LCL	naive	445	ENSG00000286116	ENSG00000286116	rs6586166	10	88996308	C	T	0.546067	0.492811	0.0524105	3.19438e-19
QTS000013	QTD000110	GEUVADIS	LCL	EFO_0005292	LCL	naive	445	ENSG00000287420	ENSG00000287420	rs4749561	10	30529714	C	T	0.349438	-0.292827	0.0559127	2.55682e-07
QTS000013	QTD000110	GEUVADIS	LCL	EFO_0005292	LCL	naive	445	ENSG00000287475	ENSG00000287475	rs10458772	10	86402529	C	A	0.770787	0.383998	0.0514193	4.57632e-13
QTS000013	QTD000110	GEUVADIS	LCL	EFO_0005292	LCL	naive	445	ENSG00000288559	ENSG00000288559	rs12245067	10	73160096	A	G	0.164045	-0.213704	0.0442854	1.94205e-06
QTS000013	QTD000110	GEUVADIS	LCL	EFO_0005292	LCL	naive	445	ENSG00000289395	ENSG00000289395	rs138888495	10	13180171	A	T	0.0280899	-0.399815	0.0829613	2.00122e-06
QTS000013	QTD000110	GEUVADIS	LCL	EFO_0005292	LCL	naive	445	ENSG00000005801	ENSG00000005801	rs739393	11	3378510	G	C	0.765169	0.386448	0.0332498	2.42119e-27
QTS000013	QTD000110	GEUVADIS	LCL	EFO_0005292	LCL	naive	445	ENSG00000011405	ENSG00000011405	rs11024227	11	17262619	A	G	0.51236	-0.165681	0.0330194	7.66908e-07
QTS000013	QTD000110	GEUVADIS	LCL	EFO_0005292	LCL	naive	445	ENSG00000013725	ENSG00000013725	rs477537	11	61092152	A	C	0.694382	0.326171	0.0574177	2.47549e-08
QTS000013	QTD000110	GEUVADIS	LCL	EFO_0005292	LCL	naive	445	ENSG00000014138	ENSG00000014138	rs1152611	11	65324367	C	A	0.146067	-0.369519	0.0579909	4.80802e-10
QTS000013	QTD000110	GEUVADIS	LCL	EFO_0005292	LCL	naive	445	ENSG00000019485	ENSG00000019485	rs6485605	11	45248722	G	A	0.423596	0.250844	0.0493191	5.46732e-07
QTS000013	QTD000110	GEUVADIS	LCL	EFO_0005292	LCL	naive	445	ENSG00000020922	ENSG00000020922	rs659349	11	94484490	T	C	0.405618	0.522829	0.0441933	3.76577e-28
QTS000013	QTD000110	GEUVADIS	LCL	EFO_0005292	LCL	naive	445	ENSG00000021300	ENSG00000021300	rs4944034	11	73792804	C	T	0.110112	0.560971	0.0833245	5.35805e-11
QTS000013	QTD000110	GEUVADIS	LCL	EFO_0005292	LCL	naive	445	ENSG00000025434	ENSG00000025434	rs10838681	11	47253513	G	A	0.322472	-0.527526	0.0645984	3.56912e-15
QTS000013	QTD000110	GEUVADIS	LCL	EFO_0005292	LCL	naive	445	ENSG00000030066	ENSG00000030066	rs12361256	11	47889271	T	G	0.359551	0.220844	0.0435143	5.77226e-07
QTS000013	QTD000110	GEUVADIS	LCL	EFO_0005292	LCL	naive	445	ENSG00000042429	ENSG00000042429	rs598495	11	93774653	C	G	0.831461	0.385739	0.0654377	7.59211e-09
QTS000013	QTD000110	GEUVADIS	LCL	EFO_0005292	LCL	naive	445	ENSG00000048028	ENSG00000048028	rs11600930	11	113877343	A	G	0.211236	-0.450983	0.0633794	4.69359e-12
QTS000013	QTD000110	GEUVADIS	LCL	EFO_0005292	LCL	naive	445	ENSG00000053918	ENSG00000053918	rs11493163	11	2621854	A	G	0.157303	0.402386	0.0779426	3.73029e-07
QTS000013	QTD000110	GEUVADIS	LCL	EFO_0005292	LCL	naive	445	ENSG00000070047	ENSG00000070047	rs7117022	11	583787	T	C	0.255056	-0.176786	0.0272028	2.24554e-10
QTS000013	QTD000110	GEUVADIS	LCL	EFO_0005292	LCL	naive	445	ENSG00000070081	ENSG00000070081	rs214092	11	17273499	G	T	0.560674	-0.401732	0.046479	1.08775e-16
QTS000013	QTD000110	GEUVADIS	LCL	EFO_0005292	LCL	naive	445	ENSG00000072518	ENSG00000072518	rs143357850	11	63885886	T	G	0.0662921	0.446609	0.0819396	8.48017e-08
QTS000013	QTD000110	GEUVADIS	LCL	EFO_0005292	LCL	naive	445	ENSG00000074266	ENSG00000074266	rs1874694	11	86228905	C	T	0.37191	0.335995	0.0517136	2.26703e-10
QTS000013	QTD000110	GEUVADIS	LCL	EFO_0005292	LCL	naive	445	ENSG00000075239	ENSG00000075239	rs6589004	11	108153018	T	C	0.637079	-0.399633	0.0441298	4.77154e-18
QTS000013	QTD000110	GEUVADIS	LCL	EFO_0005292	LCL	naive	445	ENSG00000076043	ENSG00000076043	rs7108506	11	114425541	T	A	0.405618	-0.306983	0.0473401	2.44642e-10
QTS000013	QTD000110	GEUVADIS	LCL	EFO_0005292	LCL	naive	445	ENSG00000078124	ENSG00000078124	rs6592671	11	76853458	T	C	0.689888	-0.212848	0.0470536	7.87836e-06
QTS000013	QTD000110	GEUVADIS	LCL	EFO_0005292	LCL	naive	445	ENSG00000084207	ENSG00000084207	rs669956	11	67561269	A	G	0.9	0.317667	0.0646461	1.27139e-06
QTS000013	QTD000110	GEUVADIS	LCL	EFO_0005292	LCL	naive	445	ENSG00000087365	ENSG00000087365	rs7480811	11	66030961	C	T	0.310112	-0.20344	0.0390816	3.00358e-07
QTS000013	QTD000110	GEUVADIS	LCL	EFO_0005292	LCL	naive	445	ENSG00000089597	ENSG00000089597	rs76300755	11	62654288	T	G	0.0786517	-0.384694	0.0663906	1.32693e-08
QTS000013	QTD000110	GEUVADIS	LCL	EFO_0005292	LCL	naive	445	ENSG00000109854	ENSG00000109854	rs16906132	11	20375910	C	A	0.126966	-0.466132	0.0952836	1.41295e-06
QTS000013	QTD000110	GEUVADIS	LCL	EFO_0005292	LCL	naive	445	ENSG00000109861	ENSG00000109861	rs6483112	11	88342216	G	C	0.150562	0.348402	0.0693628	7.47446e-07
QTS000013	QTD000110	GEUVADIS	LCL	EFO_0005292	LCL	naive	445	ENSG00000109881	ENSG00000109881	rs12281891	11	26868798	A	C	0.179775	-0.287974	0.0629046	6.15543e-06
QTS000013	QTD000110	GEUVADIS	LCL	EFO_0005292	LCL	naive	445	ENSG00000109944	ENSG00000109944	rs61910301	11	122880113	C	T	0.0786517	0.599359	0.0942514	5.19081e-10
QTS000013	QTD000110	GEUVADIS	LCL	EFO_0005292	LCL	naive	445	ENSG00000110002	ENSG00000110002	rs474711	11	124355765	G	A	0.667416	-0.358849	0.0598313	4.24802e-09
QTS000013	QTD000110	GEUVADIS	LCL	EFO_0005292	LCL	naive	445	ENSG00000110042	ENSG00000110042	rs12284370	11	59200922	T	A	0.14382	-0.508021	0.0690332	9.48051e-13
QTS000013	QTD000110	GEUVADIS	LCL	EFO_0005292	LCL	naive	445	ENSG00000110063	ENSG00000110063	rs595022	11	126287084	C	T	0.2	-0.509039	0.0653623	5.14527e-14
QTS000013	QTD000110	GEUVADIS	LCL	EFO_0005292	LCL	naive	445	ENSG00000110063	ENSG00000110063	rs77603146	11	126330195	G	A	0.0842697	-0.682779	0.0959604	4.70572e-12
QTS000013	QTD000110	GEUVADIS	LCL	EFO_0005292	LCL	naive	445	ENSG00000110063	ENSG00000110063	rs8177349	11	126283448	G	A	0.0235955	-1.15024	0.168038	2.64539e-11
QTS000013	QTD000110	GEUVADIS	LCL	EFO_0005292	LCL	naive	445	ENSG00000110074	ENSG00000110074	rs682991	11	126297801	T	C	0.811236	0.82888	0.0413767	1.54675e-63
QTS000013	QTD000110	GEUVADIS	LCL	EFO_0005292	LCL	naive	445	ENSG00000110080	ENSG00000110080	rs112771035	11	126355981	C	G	0.0573034	1.18035	0.127046	7.71125e-19
QTS000013	QTD000110	GEUVADIS	LCL	EFO_0005292	LCL	naive	445	ENSG00000110274	ENSG00000110274	rs560564	11	117324912	A	C	0.391011	0.204229	0.0415593	1.27002e-06
QTS000013	QTD000110	GEUVADIS	LCL	EFO_0005292	LCL	naive	445	ENSG00000110315	ENSG00000110315	rs72862324	11	10597350	C	G	0.0101124	-1.69261	0.230522	1.0584e-12
QTS000013	QTD000110	GEUVADIS	LCL	EFO_0005292	LCL	naive	445	ENSG00000110328	ENSG00000110328	rs12222956	11	11614827	G	T	0.157303	-0.517533	0.0841428	1.76597e-09
QTS000013	QTD000110	GEUVADIS	LCL	EFO_0005292	LCL	naive	445	ENSG00000110375	ENSG00000110375	rs623500	11	118958232	A	G	0.226966	0.347697	0.0477869	1.64379e-12
QTS000013	QTD000110	GEUVADIS	LCL	EFO_0005292	LCL	naive	445	ENSG00000110427	ENSG00000110427	rs11032330	11	33655507	A	C	0.375281	0.500378	0.0506498	7.04111e-21
QTS000013	QTD000110	GEUVADIS	LCL	EFO_0005292	LCL	naive	445	ENSG00000110442	ENSG00000110442	rs6484831	11	36264694	C	T	0.578652	0.193129	0.0361001	1.43405e-07
QTS000013	QTD000110	GEUVADIS	LCL	EFO_0005292	LCL	naive	445	ENSG00000110514	ENSG00000110514	rs35233100	11	47285079	C	T	0.0393258	-1.18737	0.132478	9.74346e-18
QTS000013	QTD000110	GEUVADIS	LCL	EFO_0005292	LCL	naive	445	ENSG00000110717	ENSG00000110717	rs4646812	11	68021094	T	G	0.24382	0.174838	0.0374686	4.10331e-06
QTS000013	QTD000110	GEUVADIS	LCL	EFO_0005292	LCL	naive	445	ENSG00000110723	ENSG00000110723	rs1564582	11	108587683	G	A	0.425843	-0.31504	0.0526797	4.68827e-09
QTS000013	QTD000110	GEUVADIS	LCL	EFO_0005292	LCL	naive	445	ENSG00000110756	ENSG00000110756	rs12419588	11	18279583	G	A	0.353933	-0.444026	0.0622498	4.19312e-12
QTS000013	QTD000110	GEUVADIS	LCL	EFO_0005292	LCL	naive	445	ENSG00000110768	ENSG00000110768	rs2061164	11	18307459	T	C	0.719101	0.616596	0.0449142	8.00711e-36
QTS000013	QTD000110	GEUVADIS	LCL	EFO_0005292	LCL	naive	445	ENSG00000110777	ENSG00000110777	rs12293069	11	111319308	C	A	0.0651685	0.354377	0.0762835	4.51565e-06
QTS000013	QTD000110	GEUVADIS	LCL	EFO_0005292	LCL	naive	445	ENSG00000120451	ENSG00000120451	rs7110591	11	130901767	G	T	0.67191	-0.391772	0.0443362	2.54834e-17
QTS000013	QTD000110	GEUVADIS	LCL	EFO_0005292	LCL	naive	445	ENSG00000121236	ENSG00000121236	rs6578668	11	5625674	C	T	0.558427	0.259053	0.0570152	7.19599e-06
QTS000013	QTD000110	GEUVADIS	LCL	EFO_0005292	LCL	naive	445	ENSG00000121653	ENSG00000121653	rs17787136	11	45873085	C	G	0.21573	0.318772	0.063273	6.93758e-07
QTS000013	QTD000110	GEUVADIS	LCL	EFO_0005292	LCL	naive	445	ENSG00000121690	ENSG00000121690	rs74234036	11	33077935	T	A	0.148315	0.336356	0.0701277	2.23152e-06
QTS000013	QTD000110	GEUVADIS	LCL	EFO_0005292	LCL	naive	445	ENSG00000123892	ENSG00000123892	rs59471004	11	88185968	C	A	0.185393	0.299653	0.0656812	6.61174e-06
QTS000013	QTD000110	GEUVADIS	LCL	EFO_0005292	LCL	naive	445	ENSG00000124920	ENSG00000124920	rs198462	11	61756647	G	A	0.492135	-0.265015	0.0399844	1.02169e-10
QTS000013	QTD000110	GEUVADIS	LCL	EFO_0005292	LCL	naive	445	ENSG00000130592	ENSG00000130592	rs907613	11	1853062	G	A	0.280899	-0.250202	0.0520132	2.08813e-06
QTS000013	QTD000110	GEUVADIS	LCL	EFO_0005292	LCL	naive	445	ENSG00000132256	ENSG00000132256	rs12271225	11	5669314	A	T	0.150562	-0.787438	0.0761606	1.58605e-22
QTS000013	QTD000110	GEUVADIS	LCL	EFO_0005292	LCL	naive	445	ENSG00000132740	ENSG00000132740	rs516425	11	68948206	G	A	0.273034	0.942572	0.0482777	3.03872e-61
QTS000013	QTD000110	GEUVADIS	LCL	EFO_0005292	LCL	naive	445	ENSG00000133328	ENSG00000133328	rs2516633	11	62604301	A	C	0.72809	0.276102	0.0596316	4.84734e-06
QTS000013	QTD000110	GEUVADIS	LCL	EFO_0005292	LCL	naive	445	ENSG00000133789	ENSG00000133789	rs12273601	11	9615307	A	G	0.358427	0.644707	0.0519047	1.75158e-30
QTS000013	QTD000110	GEUVADIS	LCL	EFO_0005292	LCL	naive	445	ENSG00000133794	ENSG00000133794	rs72867447	11	13280328	C	G	0.482022	0.449643	0.0568567	2.22245e-14
QTS000013	QTD000110	GEUVADIS	LCL	EFO_0005292	LCL	naive	445	ENSG00000133805	ENSG00000133805	rs72862324	11	10597350	C	G	0.0101124	-1.35651	0.253273	1.38957e-07
QTS000013	QTD000110	GEUVADIS	LCL	EFO_0005292	LCL	naive	445	ENSG00000133812	ENSG00000133812	rs11042590	11	10018588	G	A	0.0359551	0.857774	0.144963	6.69384e-09
QTS000013	QTD000110	GEUVADIS	LCL	EFO_0005292	LCL	naive	445	ENSG00000133816	ENSG00000133816	rs10831756	11	12191421	A	G	0.630337	-0.332865	0.060584	6.73038e-08
QTS000013	QTD000110	GEUVADIS	LCL	EFO_0005292	LCL	naive	445	ENSG00000133818	ENSG00000133818	rs1043237	11	14267507	A	T	0.278652	-0.401473	0.0568501	6.64049e-12
QTS000013	QTD000110	GEUVADIS	LCL	EFO_0005292	LCL	naive	445	ENSG00000134809	ENSG00000134809	rs2848626	11	57516515	C	T	0.819101	-0.766742	0.034277	4.49926e-74
QTS000013	QTD000110	GEUVADIS	LCL	EFO_0005292	LCL	naive	445	ENSG00000134824	ENSG00000134824	rs174582	11	61839696	A	G	0.18764	0.402083	0.0638922	7.67556e-10
QTS000013	QTD000110	GEUVADIS	LCL	EFO_0005292	LCL	naive	445	ENSG00000134825	ENSG00000134825	rs174534	11	61781986	A	G	0.289888	0.219215	0.0354889	1.51542e-09
QTS000013	QTD000110	GEUVADIS	LCL	EFO_0005292	LCL	naive	445	ENSG00000134940	ENSG00000134940	rs7949943	11	125677765	C	G	0.147191	0.428197	0.0737464	1.24221e-08
QTS000013	QTD000110	GEUVADIS	LCL	EFO_0005292	LCL	naive	445	ENSG00000134955	ENSG00000134955	rs12791554	11	125063455	C	T	0.204494	0.45496	0.0549028	1.49825e-15
QTS000013	QTD000110	GEUVADIS	LCL	EFO_0005292	LCL	naive	445	ENSG00000135362	ENSG00000135362	rs78731804	11	36401151	C	T	0.0629213	0.620361	0.12545	1.09331e-06
QTS000013	QTD000110	GEUVADIS	LCL	EFO_0005292	LCL	naive	445	ENSG00000137486	ENSG00000137486	rs2851459	11	75338010	G	A	0.240449	0.267811	0.0492941	9.2994e-08
QTS000013	QTD000110	GEUVADIS	LCL	EFO_0005292	LCL	naive	445	ENSG00000137491	ENSG00000137491	rs488115	11	75020845	C	T	0.320225	0.277589	0.0552305	7.36082e-07
QTS000013	QTD000110	GEUVADIS	LCL	EFO_0005292	LCL	naive	445	ENSG00000137500	ENSG00000137500	rs6592113	11	83354857	A	G	0.694382	0.33357	0.0479996	1.36621e-11
QTS000013	QTD000110	GEUVADIS	LCL	EFO_0005292	LCL	naive	445	ENSG00000137642	ENSG00000137642	rs10750191	11	121368596	G	A	0.64382	-0.264128	0.0485851	9.13077e-08
QTS000013	QTD000110	GEUVADIS	LCL	EFO_0005292	LCL	naive	445	ENSG00000137731	ENSG00000137731	rs3824943	11	117824625	C	T	0.0696629	0.554062	0.0842448	1.39758e-10
QTS000013	QTD000110	GEUVADIS	LCL	EFO_0005292	LCL	naive	445	ENSG00000137760	ENSG00000137760	rs645663	11	107543029	T	C	0.768539	0.410119	0.053801	1.60194e-13
QTS000013	QTD000110	GEUVADIS	LCL	EFO_0005292	LCL	naive	445	ENSG00000142089	ENSG00000142089	rs111412325	11	307539	G	A	0.0606742	0.856637	0.107399	1.3788e-14
QTS000013	QTD000110	GEUVADIS	LCL	EFO_0005292	LCL	naive	445	ENSG00000142089	ENSG00000142089	rs67463956	11	302619	G	C	0.144944	0.592886	0.0772411	1.11541e-13
QTS000013	QTD000110	GEUVADIS	LCL	EFO_0005292	LCL	naive	445	ENSG00000142089	ENSG00000142089	rs7115703	11	306920	T	A	0.597753	0.681136	0.0534616	9.09452e-32
QTS000013	QTD000110	GEUVADIS	LCL	EFO_0005292	LCL	naive	445	ENSG00000148935	ENSG00000148935	rs680436	11	22668658	T	C	0.159551	0.469167	0.0783058	4.40041e-09
QTS000013	QTD000110	GEUVADIS	LCL	EFO_0005292	LCL	naive	445	ENSG00000148943	ENSG00000148943	rs1140711	11	27495862	T	C	0.504494	0.321755	0.0558637	1.60728e-08
QTS000013	QTD000110	GEUVADIS	LCL	EFO_0005292	LCL	naive	445	ENSG00000149050	ENSG00000149050	rs1491823	11	6926908	T	G	0.367416	0.691272	0.0501432	4.60289e-36
QTS000013	QTD000110	GEUVADIS	LCL	EFO_0005292	LCL	naive	445	ENSG00000149115	ENSG00000149115	rs71484446	11	57346762	A	G	0.0337079	-0.927878	0.147857	8.51591e-10
QTS000013	QTD000110	GEUVADIS	LCL	EFO_0005292	LCL	naive	445	ENSG00000149182	ENSG00000149182	rs11039112	11	47152745	C	T	0.329213	0.167488	0.0356951	3.63795e-06
QTS000013	QTD000110	GEUVADIS	LCL	EFO_0005292	LCL	naive	445	ENSG00000149218	ENSG00000149218	rs2509814	11	95096350	G	T	0.761798	0.357312	0.0663803	1.20829e-07
QTS000013	QTD000110	GEUVADIS	LCL	EFO_0005292	LCL	naive	445	ENSG00000149231	ENSG00000149231	rs11021568	11	96388691	C	T	0.129213	0.701527	0.0487693	1.39642e-38
QTS000013	QTD000110	GEUVADIS	LCL	EFO_0005292	LCL	naive	445	ENSG00000149257	ENSG00000149257	rs606452	11	75565133	A	C	0.775281	-0.303669	0.0586467	3.45294e-07
QTS000013	QTD000110	GEUVADIS	LCL	EFO_0005292	LCL	naive	445	ENSG00000149292	ENSG00000149292	rs10891527	11	113281068	C	T	0.167416	-0.634659	0.0731664	8.63646e-17
QTS000013	QTD000110	GEUVADIS	LCL	EFO_0005292	LCL	naive	445	ENSG00000149292	ENSG00000149292	rs7947310	11	113322484	C	G	0.167416	0.503159	0.0732464	2.26974e-11
QTS000013	QTD000110	GEUVADIS	LCL	EFO_0005292	LCL	naive	445	ENSG00000149313	ENSG00000149313	rs73544102	11	106579883	A	G	0.119101	-0.315135	0.0665007	2.92616e-06
QTS000013	QTD000110	GEUVADIS	LCL	EFO_0005292	LCL	naive	445	ENSG00000149418	ENSG00000149418	rs28365809	11	130159766	T	C	0.282022	-0.610952	0.093836	2.08766e-10
QTS000013	QTD000110	GEUVADIS	LCL	EFO_0005292	LCL	naive	445	ENSG00000149499	ENSG00000149499	rs1061093	11	62567436	G	C	0.280899	0.50744	0.0649522	4.33911e-14
QTS000013	QTD000110	GEUVADIS	LCL	EFO_0005292	LCL	naive	445	ENSG00000149548	ENSG00000149548	rs3809054	11	124954170	C	T	0.598876	0.367592	0.0563492	1.93375e-10
QTS000013	QTD000110	GEUVADIS	LCL	EFO_0005292	LCL	naive	445	ENSG00000149743	ENSG00000149743	rs3741404	11	64231768	G	C	0.319101	-0.164181	0.036437	8.52939e-06
QTS000013	QTD000110	GEUVADIS	LCL	EFO_0005292	LCL	naive	445	ENSG00000150764	ENSG00000150764	rs138804798	11	111936936	C	T	0.0202247	2.0619	0.20911	8.20295e-21
QTS000013	QTD000110	GEUVADIS	LCL	EFO_0005292	LCL	naive	445	ENSG00000150768	ENSG00000150768	rs11214086	11	112111129	T	C	0.296629	-0.289559	0.0453682	4.51912e-10
QTS000013	QTD000110	GEUVADIS	LCL	EFO_0005292	LCL	naive	445	ENSG00000151116	ENSG00000151116	rs4436523	11	18598500	G	A	0.178652	-0.319174	0.0686104	4.38333e-06
QTS000013	QTD000110	GEUVADIS	LCL	EFO_0005292	LCL	naive	445	ENSG00000151348	ENSG00000151348	rs2074038	11	44066439	G	T	0.088764	0.462392	0.0822484	3.40303e-08
QTS000013	QTD000110	GEUVADIS	LCL	EFO_0005292	LCL	naive	445	ENSG00000151498	ENSG00000151498	rs112372624	11	134253534	G	A	0.102247	-0.609626	0.0629974	3.60674e-20
QTS000013	QTD000110	GEUVADIS	LCL	EFO_0005292	LCL	naive	445	ENSG00000151498	ENSG00000151498	rs12180	11	134246231	G	A	0.282022	0.281873	0.0485282	1.22788e-08
QTS000013	QTD000110	GEUVADIS	LCL	EFO_0005292	LCL	naive	445	ENSG00000151498	ENSG00000151498	rs3133072	11	134326735	T	C	0.589888	0.242625	0.0430702	3.20091e-08
QTS000013	QTD000110	GEUVADIS	LCL	EFO_0005292	LCL	naive	445	ENSG00000151500	ENSG00000151500	rs112372624	11	134253534	G	A	0.102247	-0.493817	0.0747303	1.15484e-10
QTS000013	QTD000110	GEUVADIS	LCL	EFO_0005292	LCL	naive	445	ENSG00000151702	ENSG00000151702	rs111705405	11	128847869	A	T	0.0134831	-1.20794	0.249559	1.81075e-06
QTS000013	QTD000110	GEUVADIS	LCL	EFO_0005292	LCL	naive	445	ENSG00000152404	ENSG00000152404	rs12224337	11	107269351	G	A	0.473034	0.317667	0.0555672	2.03277e-08
QTS000013	QTD000110	GEUVADIS	LCL	EFO_0005292	LCL	naive	445	ENSG00000152558	ENSG00000152558	rs555650	11	102491168	C	T	0.25618	0.374797	0.0603052	1.21443e-09
QTS000013	QTD000110	GEUVADIS	LCL	EFO_0005292	LCL	naive	445	ENSG00000154114	ENSG00000154114	rs7928550	11	121016782	A	T	0.361798	0.303807	0.0563047	1.12939e-07
QTS000013	QTD000110	GEUVADIS	LCL	EFO_0005292	LCL	naive	445	ENSG00000154146	ENSG00000154146	rs12278912	11	124742263	G	A	0.335955	0.267131	0.0450919	6.43729e-09
QTS000013	QTD000110	GEUVADIS	LCL	EFO_0005292	LCL	naive	445	ENSG00000156587	ENSG00000156587	rs2848633	11	57583133	T	C	0.531461	-0.229797	0.052732	1.64481e-05
QTS000013	QTD000110	GEUVADIS	LCL	EFO_0005292	LCL	naive	445	ENSG00000156599	ENSG00000156599	rs666021	11	57868438	A	G	0.242697	0.298587	0.0329567	4.62257e-18
QTS000013	QTD000110	GEUVADIS	LCL	EFO_0005292	LCL	naive	445	ENSG00000156603	ENSG00000156603	rs518804	11	57727015	A	C	0.249438	0.370479	0.0592274	9.59606e-10
QTS000013	QTD000110	GEUVADIS	LCL	EFO_0005292	LCL	naive	445	ENSG00000158555	ENSG00000158555	rs7938412	11	75517486	A	C	0.125843	-0.960614	0.0788252	1.49819e-29
QTS000013	QTD000110	GEUVADIS	LCL	EFO_0005292	LCL	naive	445	ENSG00000160584	ENSG00000160584	rs12273536	11	117040255	C	T	0.0808989	-0.524813	0.0786854	7.89735e-11
QTS000013	QTD000110	GEUVADIS	LCL	EFO_0005292	LCL	naive	445	ENSG00000160695	ENSG00000160695	rs2508948	11	119080932	T	A	0.449438	0.430393	0.0522611	2.16946e-15
QTS000013	QTD000110	GEUVADIS	LCL	EFO_0005292	LCL	naive	445	ENSG00000162105	ENSG00000162105	rs60060302	11	71253353	C	G	0.337079	-0.664616	0.0461313	1.12134e-38
QTS000013	QTD000110	GEUVADIS	LCL	EFO_0005292	LCL	naive	445	ENSG00000162174	ENSG00000162174	rs7112238	11	62369405	T	C	0.15618	-1.07262	0.0687624	8.5366e-44
QTS000013	QTD000110	GEUVADIS	LCL	EFO_0005292	LCL	naive	445	ENSG00000162194	ENSG00000162194	rs597259	11	62663187	T	A	0.705618	-0.510177	0.0428425	1.87138e-28
QTS000013	QTD000110	GEUVADIS	LCL	EFO_0005292	LCL	naive	445	ENSG00000162222	ENSG00000162222	rs2510075	11	62756087	G	A	0.275281	0.372918	0.0530421	8.1263e-12
QTS000013	QTD000110	GEUVADIS	LCL	EFO_0005292	LCL	naive	445	ENSG00000162341	ENSG00000162341	rs3168115	11	69090622	A	T	0.31236	0.355897	0.0544412	1.77828e-10
QTS000013	QTD000110	GEUVADIS	LCL	EFO_0005292	LCL	naive	445	ENSG00000162341	ENSG00000162341	rs7942690	11	69056472	T	C	0.859551	0.817583	0.0966547	4.26456e-16
QTS000013	QTD000110	GEUVADIS	LCL	EFO_0005292	LCL	naive	445	ENSG00000162341	ENSG00000162341	rs921675	11	69101566	A	G	0.710112	0.425805	0.0570429	4.67987e-13
QTS000013	QTD000110	GEUVADIS	LCL	EFO_0005292	LCL	naive	445	ENSG00000165457	ENSG00000165457	rs1160142	11	72396144	G	A	0.0719101	0.47974	0.104966	6.36962e-06
QTS000013	QTD000110	GEUVADIS	LCL	EFO_0005292	LCL	naive	445	ENSG00000165526	ENSG00000165526	rs78692113	11	126279021	T	C	0.0719101	0.677816	0.13626	9.47736e-07
QTS000013	QTD000110	GEUVADIS	LCL	EFO_0005292	LCL	naive	445	ENSG00000166002	ENSG00000166002	rs2198797	11	93526612	G	A	0.283146	-0.431419	0.0462529	5.78514e-19
QTS000013	QTD000110	GEUVADIS	LCL	EFO_0005292	LCL	naive	445	ENSG00000166037	ENSG00000166037	rs10831430	11	95776474	T	C	0.306742	0.252648	0.0466304	1.00498e-07
QTS000013	QTD000110	GEUVADIS	LCL	EFO_0005292	LCL	naive	445	ENSG00000166261	ENSG00000166261	rs10893080	11	123739580	T	C	0.706742	-0.360076	0.0579246	1.20537e-09
QTS000013	QTD000110	GEUVADIS	LCL	EFO_0005292	LCL	naive	445	ENSG00000166341	ENSG00000166341	rs10839663	11	6941740	C	T	0.362921	0.259448	0.0508506	5.04823e-07
QTS000013	QTD000110	GEUVADIS	LCL	EFO_0005292	LCL	naive	445	ENSG00000166387	ENSG00000166387	rs4078281	11	7520492	T	C	0.496629	0.294493	0.0514539	1.9603e-08
QTS000013	QTD000110	GEUVADIS	LCL	EFO_0005292	LCL	naive	445	ENSG00000166435	ENSG00000166435	rs10793108	11	74984167	A	G	0.246067	1.30402	0.0311795	1.24656e-153
QTS000013	QTD000110	GEUVADIS	LCL	EFO_0005292	LCL	naive	445	ENSG00000166439	ENSG00000166439	rs646287	11	74928517	T	G	0.434831	-0.204669	0.0365853	3.94826e-08
QTS000013	QTD000110	GEUVADIS	LCL	EFO_0005292	LCL	naive	445	ENSG00000166441	ENSG00000166441	rs10840079	11	8584228	A	G	0.574157	0.180745	0.0365377	1.08431e-06
QTS000013	QTD000110	GEUVADIS	LCL	EFO_0005292	LCL	naive	445	ENSG00000166444	ENSG00000166444	rs1111010	11	9028388	A	G	0.548315	0.289416	0.0550048	2.25727e-07
QTS000013	QTD000110	GEUVADIS	LCL	EFO_0005292	LCL	naive	445	ENSG00000166444	ENSG00000166444	rs56210063	11	8767618	G	C	0.0494382	-0.729144	0.122851	6.05005e-09
QTS000013	QTD000110	GEUVADIS	LCL	EFO_0005292	LCL	naive	445	ENSG00000166444	ENSG00000166444	rs61876202	11	8833126	C	A	0.27191	-0.661354	0.0566108	1.41873e-27
QTS000013	QTD000110	GEUVADIS	LCL	EFO_0005292	LCL	naive	445	ENSG00000166471	ENSG00000166471	rs72850531	11	9309555	A	T	0.178652	0.428148	0.0562751	1.77177e-13
QTS000013	QTD000110	GEUVADIS	LCL	EFO_0005292	LCL	naive	445	ENSG00000166478	ENSG00000166478	rs11607631	11	9527595	G	A	0.0640449	1.06609	0.105042	7.69529e-22
QTS000013	QTD000110	GEUVADIS	LCL	EFO_0005292	LCL	naive	445	ENSG00000166483	ENSG00000166483	rs7950021	11	9645745	C	T	0.546067	0.307761	0.0507495	2.90467e-09
QTS000013	QTD000110	GEUVADIS	LCL	EFO_0005292	LCL	naive	445	ENSG00000166689	ENSG00000166689	rs12708338	11	16898243	T	G	0.17191	-0.49259	0.0718844	2.52477e-11
QTS000013	QTD000110	GEUVADIS	LCL	EFO_0005292	LCL	naive	445	ENSG00000166788	ENSG00000166788	rs78251200	11	18104401	T	C	0.206742	-0.543204	0.0472669	7.70206e-27
QTS000013	QTD000110	GEUVADIS	LCL	EFO_0005292	LCL	naive	445	ENSG00000166793	ENSG00000166793	rs12793139	11	57646470	C	G	0.3	0.714602	0.0398011	3.40557e-54
QTS000013	QTD000110	GEUVADIS	LCL	EFO_0005292	LCL	naive	445	ENSG00000166796	ENSG00000166796	rs3740714	11	18412342	A	C	0.114607	1.60913	0.0666845	5.76143e-82
QTS000013	QTD000110	GEUVADIS	LCL	EFO_0005292	LCL	naive	445	ENSG00000166801	ENSG00000166801	rs10896944	11	59169298	G	A	0.230337	0.263109	0.0523719	7.43976e-07
QTS000013	QTD000110	GEUVADIS	LCL	EFO_0005292	LCL	naive	445	ENSG00000166928	ENSG00000166928	rs950803	11	60385090	T	A	0.61236	0.23259	0.0458424	5.81628e-07
QTS000013	QTD000110	GEUVADIS	LCL	EFO_0005292	LCL	naive	445	ENSG00000167333	ENSG00000167333	rs986537	11	4609537	C	T	0.794382	0.570031	0.0900114	6.06782e-10
QTS000013	QTD000110	GEUVADIS	LCL	EFO_0005292	LCL	naive	445	ENSG00000167799	ENSG00000167799	rs111227797	11	68135811	C	T	0.0359551	-0.668048	0.145721	5.97665e-06
QTS000013	QTD000110	GEUVADIS	LCL	EFO_0005292	LCL	naive	445	ENSG00000167799	ENSG00000167799	rs17851655	11	67629780	G	C	0.122472	0.377163	0.0809444	4.23287e-06
QTS000013	QTD000110	GEUVADIS	LCL	EFO_0005292	LCL	naive	445	ENSG00000167799	ENSG00000167799	rs61894555	11	67685525	G	A	0.0651685	0.481398	0.106007	7.27342e-06
QTS000013	QTD000110	GEUVADIS	LCL	EFO_0005292	LCL	naive	445	ENSG00000167995	ENSG00000167995	rs1800009	11	61962762	T	C	0.393258	0.236406	0.0452099	2.66503e-07
QTS000013	QTD000110	GEUVADIS	LCL	EFO_0005292	LCL	naive	445	ENSG00000168005	ENSG00000168005	rs36077346	11	63814042	G	A	0.0730337	0.417463	0.0686052	2.57942e-09
QTS000013	QTD000110	GEUVADIS	LCL	EFO_0005292	LCL	naive	445	ENSG00000168061	ENSG00000168061	rs498636	11	65040069	G	A	0.542697	0.172476	0.0354442	1.60025e-06
QTS000013	QTD000110	GEUVADIS	LCL	EFO_0005292	LCL	naive	445	ENSG00000168071	ENSG00000168071	rs479777	11	64340005	T	C	0.297753	-0.246628	0.0524551	3.48061e-06
QTS000013	QTD000110	GEUVADIS	LCL	EFO_0005292	LCL	naive	445	ENSG00000169519	ENSG00000169519	rs11030249	11	28213838	G	T	0.132584	0.366466	0.075548	1.72229e-06
QTS000013	QTD000110	GEUVADIS	LCL	EFO_0005292	LCL	naive	445	ENSG00000170946	ENSG00000170946	rs61879927	11	31405922	T	G	0.340449	-0.253771	0.051431	1.15267e-06
QTS000013	QTD000110	GEUVADIS	LCL	EFO_0005292	LCL	naive	445	ENSG00000172247	ENSG00000172247	rs3817335	11	47622339	T	A	0.305618	-0.495397	0.0503264	9.39354e-21
QTS000013	QTD000110	GEUVADIS	LCL	EFO_0005292	LCL	naive	445	ENSG00000172500	ENSG00000172500	rs693824	11	65887312	A	G	0.244944	0.713572	0.051267	1.28214e-36
QTS000013	QTD000110	GEUVADIS	LCL	EFO_0005292	LCL	naive	445	ENSG00000172543	ENSG00000172543	rs645900	11	65880664	G	A	0.753933	0.749981	0.0661412	2.97697e-26
QTS000013	QTD000110	GEUVADIS	LCL	EFO_0005292	LCL	naive	445	ENSG00000172613	ENSG00000172613	rs76335321	11	67330307	T	C	0.0550562	-0.55035	0.122527	9.09229e-06
QTS000013	QTD000110	GEUVADIS	LCL	EFO_0005292	LCL	naive	445	ENSG00000172638	ENSG00000172638	rs7123155	11	65807585	T	C	0.4	-0.190207	0.0296978	3.95464e-10
QTS000013	QTD000110	GEUVADIS	LCL	EFO_0005292	LCL	naive	445	ENSG00000172803	ENSG00000172803	rs17854357	11	65834089	G	C	0.124719	1.412	0.0640593	1.33299e-72
QTS000013	QTD000110	GEUVADIS	LCL	EFO_0005292	LCL	naive	445	ENSG00000172893	ENSG00000172893	rs1790345	11	71434895	G	A	0.285393	-0.382626	0.0594058	3.18431e-10
QTS000013	QTD000110	GEUVADIS	LCL	EFO_0005292	LCL	naive	445	ENSG00000172922	ENSG00000172922	rs2276133	11	65794786	G	A	0.232584	0.252727	0.0509697	1.02498e-06
QTS000013	QTD000110	GEUVADIS	LCL	EFO_0005292	LCL	naive	445	ENSG00000172922	ENSG00000172922	rs34007146	11	65710483	G	A	0.313483	-0.309342	0.045819	4.75898e-11
QTS000013	QTD000110	GEUVADIS	LCL	EFO_0005292	LCL	naive	445	ENSG00000172922	ENSG00000172922	rs36075068	11	65646384	C	T	0.0280899	-0.651578	0.132687	1.29174e-06
QTS000013	QTD000110	GEUVADIS	LCL	EFO_0005292	LCL	naive	445	ENSG00000173113	ENSG00000173113	rs79423518	11	64337982	G	A	0.047191	-0.991013	0.0879975	5.86689e-26
QTS000013	QTD000110	GEUVADIS	LCL	EFO_0005292	LCL	naive	445	ENSG00000173156	ENSG00000173156	rs58876856	11	67058088	T	C	0.15618	-0.677576	0.0744656	3.41679e-18
QTS000013	QTD000110	GEUVADIS	LCL	EFO_0005292	LCL	naive	445	ENSG00000173457	ENSG00000173457	rs11607007	11	64240504	C	T	0.173034	0.39155	0.0477375	2.75753e-15
QTS000013	QTD000110	GEUVADIS	LCL	EFO_0005292	LCL	naive	445	ENSG00000173599	ENSG00000173599	rs7935749	11	66914163	T	C	0.555056	-0.229351	0.0515314	1.09182e-05
QTS000013	QTD000110	GEUVADIS	LCL	EFO_0005292	LCL	naive	445	ENSG00000173621	ENSG00000173621	rs7122539	11	66895260	G	A	0.404494	-0.348028	0.0494117	7.48239e-12
QTS000013	QTD000110	GEUVADIS	LCL	EFO_0005292	LCL	naive	445	ENSG00000173715	ENSG00000173715	rs12808743	11	66768675	T	G	0.0764045	-0.612514	0.115737	1.92944e-07
QTS000013	QTD000110	GEUVADIS	LCL	EFO_0005292	LCL	naive	445	ENSG00000173992	ENSG00000173992	rs692892	11	66581032	C	T	0.41236	0.615703	0.0508328	2.94706e-29
QTS000013	QTD000110	GEUVADIS	LCL	EFO_0005292	LCL	naive	445	ENSG00000174080	ENSG00000174080	rs4930384	11	66572645	G	A	0.238202	0.320826	0.0569476	3.19295e-08
QTS000013	QTD000110	GEUVADIS	LCL	EFO_0005292	LCL	naive	445	ENSG00000174915	ENSG00000174915	rs6598018	11	454697	T	C	0.337079	-0.256724	0.0502896	4.97958e-07
QTS000013	QTD000110	GEUVADIS	LCL	EFO_0005292	LCL	naive	445	ENSG00000175224	ENSG00000175224	rs3809047	11	46346152	T	C	0.0741573	-0.519715	0.0809872	3.6694e-10
QTS000013	QTD000110	GEUVADIS	LCL	EFO_0005292	LCL	naive	445	ENSG00000175348	ENSG00000175348	rs140284508	11	9010630	G	C	0.0539326	-0.528863	0.114654	5.25212e-06
QTS000013	QTD000110	GEUVADIS	LCL	EFO_0005292	LCL	naive	445	ENSG00000175376	ENSG00000175376	rs556643	11	65965818	G	A	0.431461	0.32832	0.050191	1.73409e-10
QTS000013	QTD000110	GEUVADIS	LCL	EFO_0005292	LCL	naive	445	ENSG00000175536	ENSG00000175536	rs1783201	11	74494452	A	G	0.539326	0.479052	0.0575176	1.10336e-15
QTS000013	QTD000110	GEUVADIS	LCL	EFO_0005292	LCL	naive	445	ENSG00000175550	ENSG00000175550	rs117016392	11	65850765	G	A	0.0247191	0.523812	0.113333	5.03432e-06
QTS000013	QTD000110	GEUVADIS	LCL	EFO_0005292	LCL	naive	445	ENSG00000175567	ENSG00000175567	rs603950	11	73988091	A	G	0.485393	0.325488	0.0636615	4.78766e-07
QTS000013	QTD000110	GEUVADIS	LCL	EFO_0005292	LCL	naive	445	ENSG00000175575	ENSG00000175575	rs7942963	11	73904554	G	A	0.0719101	-1.26272	0.0634897	6.89809e-63
QTS000013	QTD000110	GEUVADIS	LCL	EFO_0005292	LCL	naive	445	ENSG00000175634	ENSG00000175634	rs872375	11	67438507	G	A	0.413483	-0.398732	0.0417953	1.07725e-19
QTS000013	QTD000110	GEUVADIS	LCL	EFO_0005292	LCL	naive	445	ENSG00000176102	ENSG00000176102	rs112245799	11	33319255	G	A	0.0393258	0.642401	0.130277	1.17041e-06
QTS000013	QTD000110	GEUVADIS	LCL	EFO_0005292	LCL	naive	445	ENSG00000176485	ENSG00000176485	rs641638	11	63617979	T	C	0.491011	-0.509049	0.0619673	2.51763e-15
QTS000013	QTD000110	GEUVADIS	LCL	EFO_0005292	LCL	naive	445	ENSG00000177030	ENSG00000177030	rs6597993	11	682795	A	C	0.683146	-0.501144	0.0552127	4.0671e-18
QTS000013	QTD000110	GEUVADIS	LCL	EFO_0005292	LCL	naive	445	ENSG00000177054	ENSG00000177054	rs1546329	11	19116400	C	A	0.516854	0.400983	0.0553638	2.04694e-12
QTS000013	QTD000110	GEUVADIS	LCL	EFO_0005292	LCL	naive	445	ENSG00000177600	ENSG00000177600	rs117176397	11	937953	G	A	0.0224719	0.618613	0.123873	8.61614e-07
QTS000013	QTD000110	GEUVADIS	LCL	EFO_0005292	LCL	naive	445	ENSG00000177697	ENSG00000177697	rs28648546	11	833327	A	G	0.708989	0.863185	0.0372871	1.40119e-77
QTS000013	QTD000110	GEUVADIS	LCL	EFO_0005292	LCL	naive	445	ENSG00000177951	ENSG00000177951	rs511744	11	219089	T	C	0.731461	0.245284	0.03852	4.93303e-10
QTS000013	QTD000110	GEUVADIS	LCL	EFO_0005292	LCL	naive	445	ENSG00000177963	ENSG00000177963	rs11602954	11	202856	G	A	0.175281	-0.189121	0.0309483	2.22249e-09
QTS000013	QTD000110	GEUVADIS	LCL	EFO_0005292	LCL	naive	445	ENSG00000178202	ENSG00000178202	rs74822968	11	108498446	G	A	0.151685	-0.692543	0.0786203	3.14191e-17
QTS000013	QTD000110	GEUVADIS	LCL	EFO_0005292	LCL	naive	445	ENSG00000179057	ENSG00000179057	rs2289965	11	18707103	T	C	0.325843	0.636524	0.0544829	1.41199e-27
QTS000013	QTD000110	GEUVADIS	LCL	EFO_0005292	LCL	naive	445	ENSG00000180773	ENSG00000180773	rs3943572	11	93197150	G	A	0.18764	-0.4212	0.0649754	2.47879e-10
QTS000013	QTD000110	GEUVADIS	LCL	EFO_0005292	LCL	naive	445	ENSG00000180988	ENSG00000180988	rs9630186	11	5809058	G	A	0.573034	0.413978	0.059635	1.43363e-11
QTS000013	QTD000110	GEUVADIS	LCL	EFO_0005292	LCL	naive	445	ENSG00000181023	ENSG00000181023	rs78313893	11	5720331	T	C	0.0382022	0.685261	0.132188	3.34908e-07
QTS000013	QTD000110	GEUVADIS	LCL	EFO_0005292	LCL	naive	445	ENSG00000181074	ENSG00000181074	rs12418644	11	5700540	G	A	0.0561798	0.952041	0.105768	7.25722e-18
QTS000013	QTD000110	GEUVADIS	LCL	EFO_0005292	LCL	naive	445	ENSG00000181649	ENSG00000181649	rs61871243	11	2977392	G	A	0.0831461	-0.461547	0.0838107	6.29081e-08
QTS000013	QTD000110	GEUVADIS	LCL	EFO_0005292	LCL	naive	445	ENSG00000182359	ENSG00000182359	rs72977093	11	106107862	T	C	0.191011	-0.286277	0.0605758	3.10829e-06
QTS000013	QTD000110	GEUVADIS	LCL	EFO_0005292	LCL	naive	445	ENSG00000182919	ENSG00000182919	rs3132750	11	93767982	G	A	0.570787	-0.657614	0.0484881	3.9201e-35
QTS000013	QTD000110	GEUVADIS	LCL	EFO_0005292	LCL	naive	445	ENSG00000183161	ENSG00000183161	rs11026699	11	22610127	G	A	0.169663	0.468479	0.0820936	2.14875e-08
QTS000013	QTD000110	GEUVADIS	LCL	EFO_0005292	LCL	naive	445	ENSG00000184232	ENSG00000184232	rs2077784	11	120154166	G	A	0.129213	-0.618659	0.0760191	4.36302e-15
QTS000013	QTD000110	GEUVADIS	LCL	EFO_0005292	LCL	naive	445	ENSG00000184384	ENSG00000184384	rs10501852	11	96339009	A	G	0.0235955	-0.798708	0.175887	7.2791e-06
QTS000013	QTD000110	GEUVADIS	LCL	EFO_0005292	LCL	naive	445	ENSG00000184524	ENSG00000184524	rs4963156	11	780827	C	T	0.395506	0.36556	0.0547899	7.78765e-11
QTS000013	QTD000110	GEUVADIS	LCL	EFO_0005292	LCL	naive	445	ENSG00000185238	ENSG00000185238	rs11025567	11	20454189	C	G	0.764045	-0.31738	0.0577371	6.63436e-08
QTS000013	QTD000110	GEUVADIS	LCL	EFO_0005292	LCL	naive	445	ENSG00000185475	ENSG00000185475	rs4034	11	62852157	G	A	0.330337	0.285813	0.0610396	3.80685e-06
QTS000013	QTD000110	GEUVADIS	LCL	EFO_0005292	LCL	naive	445	ENSG00000185522	ENSG00000185522	rs2242183	11	562219	C	G	0.0573034	0.450409	0.0980024	5.67129e-06
QTS000013	QTD000110	GEUVADIS	LCL	EFO_0005292	LCL	naive	445	ENSG00000186660	ENSG00000186660	rs11229545	11	58619177	A	G	0.240449	-0.298083	0.053844	5.39148e-08
QTS000013	QTD000110	GEUVADIS	LCL	EFO_0005292	LCL	naive	445	ENSG00000187049	ENSG00000187049	rs11230694	11	61427074	T	C	0.753933	-0.454251	0.0764638	5.86343e-09
QTS000013	QTD000110	GEUVADIS	LCL	EFO_0005292	LCL	naive	445	ENSG00000187726	ENSG00000187726	rs56007494	11	73972462	G	C	0.324719	-0.273332	0.0608652	9.12863e-06
QTS000013	QTD000110	GEUVADIS	LCL	EFO_0005292	LCL	naive	445	ENSG00000188211	ENSG00000188211	rs10832751	11	17252469	T	C	0.513483	-0.344134	0.0516381	8.16561e-11
QTS000013	QTD000110	GEUVADIS	LCL	EFO_0005292	LCL	naive	445	ENSG00000189057	ENSG00000189057	rs79009474	11	59149222	G	A	0.0191011	-0.840214	0.15797	1.68321e-07
QTS000013	QTD000110	GEUVADIS	LCL	EFO_0005292	LCL	naive	445	ENSG00000196371	ENSG00000196371	rs608972	11	94602964	T	C	0.491011	0.454386	0.0440907	2.09725e-22
QTS000013	QTD000110	GEUVADIS	LCL	EFO_0005292	LCL	naive	445	ENSG00000196655	ENSG00000196655	rs569	11	119023577	A	G	0.198876	1.04198	0.0315425	4.77223e-120
QTS000013	QTD000110	GEUVADIS	LCL	EFO_0005292	LCL	naive	445	ENSG00000197345	ENSG00000197345	rs2444765	11	68887595	C	A	0.32809	-0.835361	0.0316242	4.54466e-92
QTS000013	QTD000110	GEUVADIS	LCL	EFO_0005292	LCL	naive	445	ENSG00000197601	ENSG00000197601	rs12274685	11	13716803	T	A	0.0426966	0.488973	0.102655	2.60885e-06
QTS000013	QTD000110	GEUVADIS	LCL	EFO_0005292	LCL	naive	445	ENSG00000197629	ENSG00000197629	rs74728666	11	59232825	T	C	0.0966292	-0.630395	0.100365	8.24546e-10
QTS000013	QTD000110	GEUVADIS	LCL	EFO_0005292	LCL	naive	445	ENSG00000205213	ENSG00000205213	rs11030024	11	27487134	C	T	0.301124	0.305989	0.0662436	5.09852e-06
QTS000013	QTD000110	GEUVADIS	LCL	EFO_0005292	LCL	naive	445	ENSG00000205531	ENSG00000205531	rs10832984	11	2970438	A	T	0.652809	0.201915	0.0419041	2.00862e-06
QTS000013	QTD000110	GEUVADIS	LCL	EFO_0005292	LCL	naive	445	ENSG00000213619	ENSG00000213619	rs7945473	11	47568155	C	T	0.308989	-0.211548	0.0354725	5.15028e-09
QTS000013	QTD000110	GEUVADIS	LCL	EFO_0005292	LCL	naive	445	ENSG00000214026	ENSG00000214026	rs1104890	11	1941470	C	T	0.151685	-1.34234	0.0505392	1.05192e-92
QTS000013	QTD000110	GEUVADIS	LCL	EFO_0005292	LCL	naive	445	ENSG00000214063	ENSG00000214063	rs6597975	11	838842	C	G	0.503371	-0.341874	0.0483723	6.40565e-12
QTS000013	QTD000110	GEUVADIS	LCL	EFO_0005292	LCL	naive	445	ENSG00000214530	ENSG00000214530	rs77464186	11	72749353	A	C	0.140449	-0.388637	0.0711253	7.89244e-08
QTS000013	QTD000110	GEUVADIS	LCL	EFO_0005292	LCL	naive	445	ENSG00000236129	ENSG00000236129	rs12291865	11	131106416	A	C	0.368539	-0.375204	0.042935	5.3179e-17
QTS000013	QTD000110	GEUVADIS	LCL	EFO_0005292	LCL	naive	445	ENSG00000236935	ENSG00000236935	rs10792429	11	64339255	T	C	0.220225	-0.449149	0.0634499	5.95669e-12
QTS000013	QTD000110	GEUVADIS	LCL	EFO_0005292	LCL	naive	445	ENSG00000236935	ENSG00000236935	rs12785488	11	64340049	G	A	0.137079	-0.579976	0.0704732	2.26053e-15
QTS000013	QTD000110	GEUVADIS	LCL	EFO_0005292	LCL	naive	445	ENSG00000236935	ENSG00000236935	rs479777	11	64340005	T	C	0.297753	0.843017	0.0406505	1.01193e-66
QTS000013	QTD000110	GEUVADIS	LCL	EFO_0005292	LCL	naive	445	ENSG00000242689	ENSG00000242689	rs11229532	11	58574877	T	C	0.120225	0.328816	0.0661788	9.75158e-07
QTS000013	QTD000110	GEUVADIS	LCL	EFO_0005292	LCL	naive	445	ENSG00000245532	ENSG00000245532	rs512715	11	65423737	C	G	0.701124	-0.332382	0.0384475	1.07329e-16
QTS000013	QTD000110	GEUVADIS	LCL	EFO_0005292	LCL	naive	445	ENSG00000246067	ENSG00000246067	rs59426273	11	83073274	C	T	0.157303	-0.739695	0.072871	7.59511e-22
QTS000013	QTD000110	GEUVADIS	LCL	EFO_0005292	LCL	naive	445	ENSG00000246174	ENSG00000246174	rs7101694	11	78142850	C	T	0.383146	-1.03274	0.0311345	1.33843e-120
QTS000013	QTD000110	GEUVADIS	LCL	EFO_0005292	LCL	naive	445	ENSG00000246250	ENSG00000246250	rs1464230	11	43827204	C	A	0.661798	0.179568	0.0379432	3.01356e-06
QTS000013	QTD000110	GEUVADIS	LCL	EFO_0005292	LCL	naive	445	ENSG00000246273	ENSG00000246273	rs12273601	11	9615307	A	G	0.358427	0.336328	0.0577376	1.11941e-08
QTS000013	QTD000110	GEUVADIS	LCL	EFO_0005292	LCL	naive	445	ENSG00000247271	ENSG00000247271	rs1554520	11	10882223	T	C	0.51573	-0.373944	0.0403677	9.54285e-19
QTS000013	QTD000110	GEUVADIS	LCL	EFO_0005292	LCL	naive	445	ENSG00000248746	ENSG00000248746	rs1815739	11	66560624	C	T	0.360674	-0.385042	0.057273	5.68176e-11
QTS000013	QTD000110	GEUVADIS	LCL	EFO_0005292	LCL	naive	445	ENSG00000251323	ENSG00000251323	rs111826759	11	78443102	G	A	0.194382	0.339865	0.0608942	4.23475e-08
QTS000013	QTD000110	GEUVADIS	LCL	EFO_0005292	LCL	naive	445	ENSG00000251364	ENSG00000251364	rs6578866	11	7491130	A	G	0.529213	-0.501441	0.0612296	3.01944e-15
QTS000013	QTD000110	GEUVADIS	LCL	EFO_0005292	LCL	naive	445	ENSG00000254461	ENSG00000254461	rs185030002	11	65725627	G	A	0.0606742	0.29187	0.0659095	1.20584e-05
QTS000013	QTD000110	GEUVADIS	LCL	EFO_0005292	LCL	naive	445	ENSG00000254470	ENSG00000254470	rs10791824	11	65791795	A	G	0.551685	-0.359559	0.0527379	3.1404e-11
QTS000013	QTD000110	GEUVADIS	LCL	EFO_0005292	LCL	naive	445	ENSG00000254604	ENSG00000254604	rs74675680	11	70133085	C	A	0.011236	-0.795636	0.172902	5.52379e-06
QTS000013	QTD000110	GEUVADIS	LCL	EFO_0005292	LCL	naive	445	ENSG00000254614	ENSG00000254614	rs12422027	11	65181084	A	G	0.291011	-1.08841	0.0481808	4.55858e-75
QTS000013	QTD000110	GEUVADIS	LCL	EFO_0005292	LCL	naive	445	ENSG00000254676	ENSG00000254676	rs78774431	11	83862552	T	G	0.0483146	0.524966	0.106311	1.13146e-06
QTS000013	QTD000110	GEUVADIS	LCL	EFO_0005292	LCL	naive	445	ENSG00000254691	ENSG00000254691	rs4944186	11	77974889	C	T	0.0595506	-0.394497	0.0764228	3.74077e-07
QTS000013	QTD000110	GEUVADIS	LCL	EFO_0005292	LCL	naive	445	ENSG00000254815	ENSG00000254815	rs2242183	11	562219	C	G	0.0573034	0.526832	0.0875611	3.81169e-09
QTS000013	QTD000110	GEUVADIS	LCL	EFO_0005292	LCL	naive	445	ENSG00000254910	ENSG00000254910	rs7924582	11	323837	C	T	0.322472	-0.177398	0.0359687	1.1649e-06
QTS000013	QTD000110	GEUVADIS	LCL	EFO_0005292	LCL	naive	445	ENSG00000254966	ENSG00000254966	rs2289965	11	18707103	T	C	0.325843	0.383154	0.0514676	5.35536e-13
QTS000013	QTD000110	GEUVADIS	LCL	EFO_0005292	LCL	naive	445	ENSG00000254979	ENSG00000254979	rs11228887	11	57048155	T	C	0.0674157	-0.51868	0.106238	1.48109e-06
QTS000013	QTD000110	GEUVADIS	LCL	EFO_0005292	LCL	naive	445	ENSG00000255135	ENSG00000255135	rs111819496	11	76439351	C	T	0.0404494	-0.913486	0.110357	1.59992e-15
QTS000013	QTD000110	GEUVADIS	LCL	EFO_0005292	LCL	naive	445	ENSG00000255139	ENSG00000255139	rs11230000	11	59567479	C	T	0.108989	-0.372102	0.0799253	4.31019e-06
QTS000013	QTD000110	GEUVADIS	LCL	EFO_0005292	LCL	naive	445	ENSG00000255142	ENSG00000255142	rs4963156	11	780827	C	T	0.395506	0.147932	0.0256335	1.50943e-08
QTS000013	QTD000110	GEUVADIS	LCL	EFO_0005292	LCL	naive	445	ENSG00000255165	ENSG00000255165	rs2074038	11	44066439	G	T	0.088764	0.500464	0.0561058	1.35033e-17
QTS000013	QTD000110	GEUVADIS	LCL	EFO_0005292	LCL	naive	445	ENSG00000255284	ENSG00000255284	rs4963156	11	780827	C	T	0.395506	0.687679	0.0491772	6.84916e-37
QTS000013	QTD000110	GEUVADIS	LCL	EFO_0005292	LCL	naive	445	ENSG00000255320	ENSG00000255320	rs10791862	11	66246193	T	C	0.188764	0.728711	0.0532747	1.29245e-35
QTS000013	QTD000110	GEUVADIS	LCL	EFO_0005292	LCL	naive	445	ENSG00000255468	ENSG00000255468	rs10896116	11	66382183	C	T	0.367416	0.313247	0.0505877	1.38759e-09
QTS000013	QTD000110	GEUVADIS	LCL	EFO_0005292	LCL	naive	445	ENSG00000255507	ENSG00000255507	rs11501918	11	75810151	G	A	0.133708	-0.406057	0.073409	5.52567e-08
QTS000013	QTD000110	GEUVADIS	LCL	EFO_0005292	LCL	naive	445	ENSG00000255517	ENSG00000255517	rs17147644	11	66489189	C	T	0.24382	-0.261911	0.0516395	5.86775e-07
QTS000013	QTD000110	GEUVADIS	LCL	EFO_0005292	LCL	naive	445	ENSG00000255561	ENSG00000255561	rs12363917	11	111793677	C	T	0.280899	-0.202472	0.0438824	5.22073e-06
QTS000013	QTD000110	GEUVADIS	LCL	EFO_0005292	LCL	naive	445	ENSG00000255893	ENSG00000255893	rs680695	11	94478988	A	G	0.307865	0.770148	0.03019	4.34644e-88
QTS000013	QTD000110	GEUVADIS	LCL	EFO_0005292	LCL	naive	445	ENSG00000256269	ENSG00000256269	rs1804690	11	119051488	G	A	0.0988764	-0.319679	0.0643928	9.94762e-07
QTS000013	QTD000110	GEUVADIS	LCL	EFO_0005292	LCL	naive	445	ENSG00000256269	ENSG00000256269	rs72997349	11	119074792	T	C	0.0179775	0.781725	0.14378	9.1039e-08
QTS000013	QTD000110	GEUVADIS	LCL	EFO_0005292	LCL	naive	445	ENSG00000256269	ENSG00000256269	rs7952700	11	119083484	G	C	0.420225	0.36476	0.03748	2.31523e-20
QTS000013	QTD000110	GEUVADIS	LCL	EFO_0005292	LCL	naive	445	ENSG00000256940	ENSG00000256940	rs34358026	11	64247950	T	C	0.15618	0.432998	0.0719476	3.77923e-09
QTS000013	QTD000110	GEUVADIS	LCL	EFO_0005292	LCL	naive	445	ENSG00000257086	ENSG00000257086	rs3824854	11	64117833	C	T	0.164045	0.311509	0.0632399	1.20037e-06
QTS000013	QTD000110	GEUVADIS	LCL	EFO_0005292	LCL	naive	445	ENSG00000260196	ENSG00000260196	rs10766381	11	17235498	T	A	0.507865	-0.344966	0.0564831	2.26725e-09
QTS000013	QTD000110	GEUVADIS	LCL	EFO_0005292	LCL	naive	445	ENSG00000260233	ENSG00000260233	rs67924081	11	65575510	A	G	0.285393	0.207393	0.0465198	1.05615e-05
QTS000013	QTD000110	GEUVADIS	LCL	EFO_0005292	LCL	naive	445	ENSG00000261098	ENSG00000261098	rs630693	11	107326880	G	C	0.317978	0.438759	0.0624722	8.51826e-12
QTS000013	QTD000110	GEUVADIS	LCL	EFO_0005292	LCL	naive	445	ENSG00000269038	ENSG00000269038	rs10897526	11	64792426	T	C	0.237079	-0.177192	0.0352307	7.23621e-07
QTS000013	QTD000110	GEUVADIS	LCL	EFO_0005292	LCL	naive	445	ENSG00000270972	ENSG00000270972	rs6598041	11	324699	C	T	0.569663	0.294821	0.0500891	7.97703e-09
QTS000013	QTD000110	GEUVADIS	LCL	EFO_0005292	LCL	naive	445	ENSG00000280798	ENSG00000280798	rs7926030	11	33044001	G	A	0.389888	0.464376	0.0587204	2.22395e-14
QTS000013	QTD000110	GEUVADIS	LCL	EFO_0005292	LCL	naive	445	ENSG00000285533	ENSG00000285533	rs11820062	11	65662465	T	C	0.506742	0.249588	0.0497414	7.66788e-07
QTS000013	QTD000110	GEUVADIS	LCL	EFO_0005292	LCL	naive	445	ENSG00000285533	ENSG00000285533	rs603598	11	66010523	G	C	0.0662921	-0.449634	0.100445	9.73509e-06
QTS000013	QTD000110	GEUVADIS	LCL	EFO_0005292	LCL	naive	445	ENSG00000285533	ENSG00000285533	rs632578	11	66013724	C	A	0.395506	-0.252903	0.0496463	5.25529e-07
QTS000013	QTD000110	GEUVADIS	LCL	EFO_0005292	LCL	naive	445	ENSG00000285644	ENSG00000285644	rs384490	11	3057655	T	G	0.442697	0.991006	0.0385351	5.31405e-89
QTS000013	QTD000110	GEUVADIS	LCL	EFO_0005292	LCL	naive	445	ENSG00000285825	ENSG00000285825	rs4408325	11	124951679	T	A	0.7	0.289762	0.048955	6.62826e-09
QTS000013	QTD000110	GEUVADIS	LCL	EFO_0005292	LCL	naive	445	ENSG00000286264	ENSG00000286264	rs3802933	11	64220630	C	T	0.17191	0.321327	0.0589236	8.35617e-08
QTS000013	QTD000110	GEUVADIS	LCL	EFO_0005292	LCL	naive	445	ENSG00000287245	ENSG00000287245	rs10891038	11	109959303	T	A	0.379775	-0.339366	0.0531994	4.60838e-10
QTS000013	QTD000110	GEUVADIS	LCL	EFO_0005292	LCL	naive	445	ENSG00000288018	ENSG00000288018	rs12573983	11	88337904	A	G	0.0617978	1.21916	0.110818	5.66352e-25
QTS000013	QTD000110	GEUVADIS	LCL	EFO_0005292	LCL	naive	445	ENSG00000288018	ENSG00000288018	rs217111	11	88297617	G	A	0.598876	-0.369534	0.0590385	9.37301e-10
QTS000013	QTD000110	GEUVADIS	LCL	EFO_0005292	LCL	naive	445	ENSG00000288018	ENSG00000288018	rs552650	11	88311276	C	A	0.129213	0.640001	0.0844703	2.19523e-13
QTS000013	QTD000110	GEUVADIS	LCL	EFO_0005292	LCL	naive	445	ENSG00000288538	ENSG00000288538	rs2512535	11	78260422	C	T	0.232584	-0.418632	0.0539174	6.06058e-14
QTS000013	QTD000110	GEUVADIS	LCL	EFO_0005292	LCL	naive	445	ENSG00000288788	ENSG00000288788	rs587617	11	59156056	G	T	0.673034	0.534111	0.0516305	1.51245e-22
QTS000013	QTD000110	GEUVADIS	LCL	EFO_0005292	LCL	naive	445	ENSG00000288809	ENSG00000288809	rs17810490	11	85305939	G	A	0.0516854	-0.311958	0.0634712	1.26522e-06
QTS000013	QTD000110	GEUVADIS	LCL	EFO_0005292	LCL	naive	445	ENSG00000288852	ENSG00000288852	rs7941773	11	64185287	C	T	0.126966	0.651511	0.0667457	1.8327e-20
QTS000013	QTD000110	GEUVADIS	LCL	EFO_0005292	LCL	naive	445	ENSG00000289074	ENSG00000289074	rs34552378	11	70397102	C	T	0.178652	0.360634	0.0645358	4.08105e-08
QTS000013	QTD000110	GEUVADIS	LCL	EFO_0005292	LCL	naive	445	ENSG00000289259	ENSG00000289259	rs681309	11	65383978	A	G	0.448315	0.238467	0.0411579	1.33019e-08
QTS000013	QTD000110	GEUVADIS	LCL	EFO_0005292	LCL	naive	445	ENSG00000289268	ENSG00000289268	rs174582	11	61839696	A	G	0.18764	0.452804	0.0712831	5.41038e-10
QTS000013	QTD000110	GEUVADIS	LCL	EFO_0005292	LCL	naive	445	ENSG00000289339	ENSG00000289339	rs67924081	11	65575510	A	G	0.285393	-0.162238	0.0356806	7.08646e-06
QTS000013	QTD000110	GEUVADIS	LCL	EFO_0005292	LCL	naive	445	ENSG00000289486	ENSG00000289486	rs58779949	11	64239687	C	A	0.138202	0.257853	0.0495932	3.09854e-07
QTS000013	QTD000110	GEUVADIS	LCL	EFO_0005292	LCL	naive	445	ENSG00000289526	ENSG00000289526	rs2785201	11	35067291	G	C	0.513483	-0.479962	0.0540977	1.9433e-17
QTS000013	QTD000110	GEUVADIS	LCL	EFO_0005292	LCL	naive	445	ENSG00000003056	ENSG00000003056	rs1805726	12	8945199	A	G	0.374157	0.21748	0.0430148	6.35041e-07
QTS000013	QTD000110	GEUVADIS	LCL	EFO_0005292	LCL	naive	445	ENSG00000010278	ENSG00000010278	rs887476	12	6183409	A	C	0.440449	0.282387	0.0567914	9.57444e-07
QTS000013	QTD000110	GEUVADIS	LCL	EFO_0005292	LCL	naive	445	ENSG00000010610	ENSG00000010610	rs2707213	12	6791916	G	A	0.805618	0.362687	0.0741059	1.39863e-06
QTS000013	QTD000110	GEUVADIS	LCL	EFO_0005292	LCL	naive	445	ENSG00000010626	ENSG00000010626	rs1047776	12	6839528	A	G	0.650562	0.345678	0.0492553	8.80616e-12
QTS000013	QTD000110	GEUVADIS	LCL	EFO_0005292	LCL	naive	445	ENSG00000010626	ENSG00000010626	rs11608535	12	6926099	G	A	0.28427	-0.395015	0.0534754	7.8788e-13
QTS000013	QTD000110	GEUVADIS	LCL	EFO_0005292	LCL	naive	445	ENSG00000010626	ENSG00000010626	rs2238116	12	6912451	A	G	0.392135	0.838882	0.0399078	5.38191e-68
QTS000013	QTD000110	GEUVADIS	LCL	EFO_0005292	LCL	naive	445	ENSG00000011105	ENSG00000011105	rs6489433	12	3085459	T	C	0.667416	-0.297775	0.0563047	1.9659e-07
QTS000013	QTD000110	GEUVADIS	LCL	EFO_0005292	LCL	naive	445	ENSG00000013503	ENSG00000013503	rs61943670	12	106358027	G	A	0.242697	-0.287299	0.0352682	4.12295e-15
QTS000013	QTD000110	GEUVADIS	LCL	EFO_0005292	LCL	naive	445	ENSG00000023697	ENSG00000023697	rs11056724	12	15929342	G	C	0.264045	-0.434224	0.0656627	1.12028e-10
QTS000013	QTD000110	GEUVADIS	LCL	EFO_0005292	LCL	naive	445	ENSG00000033030	ENSG00000033030	rs1532578	12	122511674	C	G	0.533708	0.209986	0.0422842	9.8731e-07
QTS000013	QTD000110	GEUVADIS	LCL	EFO_0005292	LCL	naive	445	ENSG00000051825	ENSG00000051825	rs28715490	12	123419079	C	T	0.168539	-0.313828	0.0560755	3.90115e-08
QTS000013	QTD000110	GEUVADIS	LCL	EFO_0005292	LCL	naive	445	ENSG00000060138	ENSG00000060138	rs12317203	12	10723460	G	T	0.32809	-0.280004	0.047509	7.63704e-09
QTS000013	QTD000110	GEUVADIS	LCL	EFO_0005292	LCL	naive	445	ENSG00000060237	ENSG00000060237	rs12312948	12	669309	A	G	0.38764	-0.217399	0.0366062	5.92547e-09
QTS000013	QTD000110	GEUVADIS	LCL	EFO_0005292	LCL	naive	445	ENSG00000060709	ENSG00000060709	rs2695861	12	130717415	T	A	0.630337	0.709072	0.0536643	1.0825e-33
QTS000013	QTD000110	GEUVADIS	LCL	EFO_0005292	LCL	naive	445	ENSG00000066084	ENSG00000066084	rs1047912	12	50745079	C	T	0.232584	0.585876	0.0581011	1.32012e-21
QTS000013	QTD000110	GEUVADIS	LCL	EFO_0005292	LCL	naive	445	ENSG00000066117	ENSG00000066117	rs7301740	12	50126208	C	G	0.622472	0.210218	0.0394757	1.62819e-07
QTS000013	QTD000110	GEUVADIS	LCL	EFO_0005292	LCL	naive	445	ENSG00000070018	ENSG00000070018	rs75622255	12	12213952	C	A	0.0662921	-0.592264	0.121938	1.67101e-06
QTS000013	QTD000110	GEUVADIS	LCL	EFO_0005292	LCL	naive	445	ENSG00000073614	ENSG00000073614	rs2253565	12	388744	T	G	0.797753	-0.30688	0.0605053	5.86612e-07
QTS000013	QTD000110	GEUVADIS	LCL	EFO_0005292	LCL	naive	445	ENSG00000075415	ENSG00000075415	rs28372744	12	98593667	G	A	0.0337079	0.455213	0.10021	7.2279e-06
QTS000013	QTD000110	GEUVADIS	LCL	EFO_0005292	LCL	naive	445	ENSG00000076067	ENSG00000076067	rs3782235	12	56521763	G	A	0.4	-1.0172	0.0442499	7.47204e-77
QTS000013	QTD000110	GEUVADIS	LCL	EFO_0005292	LCL	naive	445	ENSG00000076248	ENSG00000076248	rs1642030	12	109095262	C	T	0.0348315	-0.662519	0.11736	3.00096e-08
QTS000013	QTD000110	GEUVADIS	LCL	EFO_0005292	LCL	naive	445	ENSG00000076555	ENSG00000076555	rs4766506	12	109152515	G	A	0.173034	-0.586927	0.0718387	3.47259e-15
QTS000013	QTD000110	GEUVADIS	LCL	EFO_0005292	LCL	naive	445	ENSG00000082805	ENSG00000082805	rs12827694	12	1043859	T	C	0.344944	-0.398731	0.0571767	1.17045e-11
QTS000013	QTD000110	GEUVADIS	LCL	EFO_0005292	LCL	naive	445	ENSG00000084112	ENSG00000084112	rs2052410	12	108853907	A	G	0.210112	0.31035	0.0534404	1.23483e-08
QTS000013	QTD000110	GEUVADIS	LCL	EFO_0005292	LCL	naive	445	ENSG00000087502	ENSG00000087502	rs966541	12	29338595	A	G	0.338202	-0.42564	0.0485405	4.24658e-17
QTS000013	QTD000110	GEUVADIS	LCL	EFO_0005292	LCL	naive	445	ENSG00000089053	ENSG00000089053	rs10400545	12	121341930	A	G	0.0606742	-0.3449	0.0663256	3.08684e-07
QTS000013	QTD000110	GEUVADIS	LCL	EFO_0005292	LCL	naive	445	ENSG00000089060	ENSG00000089060	rs61941443	12	113179801	C	T	0.0764045	-0.562236	0.111673	7.05293e-07
QTS000013	QTD000110	GEUVADIS	LCL	EFO_0005292	LCL	naive	445	ENSG00000089220	ENSG00000089220	rs484838	12	118393609	C	T	0.433708	-0.257813	0.0561681	5.82541e-06
QTS000013	QTD000110	GEUVADIS	LCL	EFO_0005292	LCL	naive	445	ENSG00000089693	ENSG00000089693	rs2302366	12	6753093	G	C	0.416854	-0.567737	0.0471797	6.02791e-29
QTS000013	QTD000110	GEUVADIS	LCL	EFO_0005292	LCL	naive	445	ENSG00000089818	ENSG00000089818	rs2889630	12	8128159	C	A	0.685393	0.274991	0.0494028	4.58711e-08
QTS000013	QTD000110	GEUVADIS	LCL	EFO_0005292	LCL	naive	445	ENSG00000090612	ENSG00000090612	rs11147238	12	133116556	C	T	0.637079	0.234497	0.0502794	4.14839e-06
QTS000013	QTD000110	GEUVADIS	LCL	EFO_0005292	LCL	naive	445	ENSG00000090615	ENSG00000090615	rs3741483	12	132773034	C	G	0.821348	-0.36012	0.0608329	6.59558e-09
QTS000013	QTD000110	GEUVADIS	LCL	EFO_0005292	LCL	naive	445	ENSG00000110851	ENSG00000110851	rs73189591	12	107769442	C	G	0.340449	-0.351571	0.0600361	9.42822e-09
QTS000013	QTD000110	GEUVADIS	LCL	EFO_0005292	LCL	naive	445	ENSG00000110871	ENSG00000110871	rs9040	12	120462471	C	T	0.233708	0.463419	0.0649766	4.21729e-12
QTS000013	QTD000110	GEUVADIS	LCL	EFO_0005292	LCL	naive	445	ENSG00000110880	ENSG00000110880	rs3741782	12	108701361	A	G	0.240449	-0.513985	0.0533207	4.87257e-20
QTS000013	QTD000110	GEUVADIS	LCL	EFO_0005292	LCL	naive	445	ENSG00000110906	ENSG00000110906	rs73194272	12	109452837	T	C	0.121348	-0.590808	0.0776028	1.71106e-13
QTS000013	QTD000110	GEUVADIS	LCL	EFO_0005292	LCL	naive	445	ENSG00000111196	ENSG00000111196	rs116702057	12	10612901	C	T	0.0460674	0.73487	0.0711229	1.67859e-22
QTS000013	QTD000110	GEUVADIS	LCL	EFO_0005292	LCL	naive	445	ENSG00000111229	ENSG00000111229	rs78430096	12	110354674	G	A	0.0269663	-0.790236	0.171397	5.30313e-06
QTS000013	QTD000110	GEUVADIS	LCL	EFO_0005292	LCL	naive	445	ENSG00000111237	ENSG00000111237	rs6606686	12	110465575	G	C	0.678652	-0.293263	0.0394674	5.88422e-13
QTS000013	QTD000110	GEUVADIS	LCL	EFO_0005292	LCL	naive	445	ENSG00000111245	ENSG00000111245	rs117607209	12	110916899	A	T	0.0707865	-0.579884	0.10572	7.06506e-08
QTS000013	QTD000110	GEUVADIS	LCL	EFO_0005292	LCL	naive	445	ENSG00000111321	ENSG00000111321	rs10849448	12	6384185	A	G	0.777528	-0.921896	0.0642813	2.12377e-38
QTS000013	QTD000110	GEUVADIS	LCL	EFO_0005292	LCL	naive	445	ENSG00000111328	ENSG00000111328	rs12824957	12	123265681	T	C	0.18764	-0.526945	0.0605417	6.91719e-17
QTS000013	QTD000110	GEUVADIS	LCL	EFO_0005292	LCL	naive	445	ENSG00000111331	ENSG00000111331	rs7131998	12	112943890	A	C	0.71236	0.233514	0.0484168	1.96632e-06
QTS000013	QTD000110	GEUVADIS	LCL	EFO_0005292	LCL	naive	445	ENSG00000111364	ENSG00000111364	rs61678733	12	123609627	T	C	0.14382	-0.433307	0.0652144	9.23705e-11
QTS000013	QTD000110	GEUVADIS	LCL	EFO_0005292	LCL	naive	445	ENSG00000111450	ENSG00000111450	rs6486599	12	130802466	C	T	0.417978	-0.374718	0.0513566	1.43671e-12
QTS000013	QTD000110	GEUVADIS	LCL	EFO_0005292	LCL	naive	445	ENSG00000111452	ENSG00000111452	rs4759843	12	131093127	A	G	0.289888	-0.739861	0.0615436	6.70651e-29
QTS000013	QTD000110	GEUVADIS	LCL	EFO_0005292	LCL	naive	445	ENSG00000111602	ENSG00000111602	rs774027	12	56428594	T	A	0.385393	-0.416849	0.0404008	1.8953e-22
QTS000013	QTD000110	GEUVADIS	LCL	EFO_0005292	LCL	naive	445	ENSG00000111615	ENSG00000111615	rs35619460	12	75492915	A	C	0.257303	0.409644	0.0475902	1.41765e-16
QTS000013	QTD000110	GEUVADIS	LCL	EFO_0005292	LCL	naive	445	ENSG00000111639	ENSG00000111639	rs2532494	12	6482415	C	T	0.451685	0.241511	0.040137	3.8024e-09
QTS000013	QTD000110	GEUVADIS	LCL	EFO_0005292	LCL	naive	445	ENSG00000111652	ENSG00000111652	rs11064335	12	6732647	A	G	0.135955	-0.505693	0.0865928	1.03117e-08
QTS000013	QTD000110	GEUVADIS	LCL	EFO_0005292	LCL	naive	445	ENSG00000111666	ENSG00000111666	rs2695296	12	101691709	T	C	0.553933	0.74616	0.050661	4.80748e-40
QTS000013	QTD000110	GEUVADIS	LCL	EFO_0005292	LCL	naive	445	ENSG00000111671	ENSG00000111671	rs6489739	12	6873183	A	C	0.411236	0.455872	0.0440895	1.57922e-22
QTS000013	QTD000110	GEUVADIS	LCL	EFO_0005292	LCL	naive	445	ENSG00000111696	ENSG00000111696	rs1805214	12	103847627	G	A	0.223595	0.763502	0.0676883	5.01734e-26
QTS000013	QTD000110	GEUVADIS	LCL	EFO_0005292	LCL	naive	445	ENSG00000111711	ENSG00000111711	rs11046106	12	21527544	C	T	0.629213	-0.309501	0.0509185	2.67956e-09
QTS000013	QTD000110	GEUVADIS	LCL	EFO_0005292	LCL	naive	445	ENSG00000111731	ENSG00000111731	rs11615262	12	22510258	G	A	0.094382	0.846749	0.0909859	6.82071e-19
QTS000013	QTD000110	GEUVADIS	LCL	EFO_0005292	LCL	naive	445	ENSG00000118308	ENSG00000118308	rs11047799	12	25064415	T	C	0.355056	-0.301632	0.0556883	1.0138e-07
QTS000013	QTD000110	GEUVADIS	LCL	EFO_0005292	LCL	naive	445	ENSG00000119242	ENSG00000119242	rs10773048	12	123959862	T	C	0.379775	-0.335542	0.0566064	6.31228e-09
QTS000013	QTD000110	GEUVADIS	LCL	EFO_0005292	LCL	naive	445	ENSG00000119242	ENSG00000119242	rs34682942	12	124063277	G	A	0.0696629	-0.567349	0.105364	1.1968e-07
QTS000013	QTD000110	GEUVADIS	LCL	EFO_0005292	LCL	naive	445	ENSG00000119242	ENSG00000119242	rs78365400	12	123473732	A	C	0.0325843	-0.91765	0.145523	7.11949e-10
QTS000013	QTD000110	GEUVADIS	LCL	EFO_0005292	LCL	naive	445	ENSG00000120647	ENSG00000120647	rs6489452	12	362310	C	G	0.833708	0.306046	0.0667289	5.92276e-06
QTS000013	QTD000110	GEUVADIS	LCL	EFO_0005292	LCL	naive	445	ENSG00000120860	ENSG00000120860	rs77121786	12	102052897	T	G	0.203371	-0.504184	0.0701357	2.91609e-12
QTS000013	QTD000110	GEUVADIS	LCL	EFO_0005292	LCL	naive	445	ENSG00000120868	ENSG00000120868	rs117073557	12	98736744	C	T	0.0382022	-0.523485	0.111087	3.31138e-06
QTS000013	QTD000110	GEUVADIS	LCL	EFO_0005292	LCL	naive	445	ENSG00000121350	ENSG00000121350	rs11046073	12	21463664	C	T	0.459551	-0.647249	0.0498953	1.04618e-32
QTS000013	QTD000110	GEUVADIS	LCL	EFO_0005292	LCL	naive	445	ENSG00000121350	ENSG00000121350	rs11046092	12	21508708	G	T	0.223595	-0.404505	0.0737705	7.13286e-08
QTS000013	QTD000110	GEUVADIS	LCL	EFO_0005292	LCL	naive	445	ENSG00000121350	ENSG00000121350	rs12371829	12	21473234	C	T	0.088764	-0.546374	0.0998928	7.66761e-08
QTS000013	QTD000110	GEUVADIS	LCL	EFO_0005292	LCL	naive	445	ENSG00000121380	ENSG00000121380	rs2287154	12	12071609	C	T	0.204494	0.494818	0.0692561	3.88364e-12
QTS000013	QTD000110	GEUVADIS	LCL	EFO_0005292	LCL	naive	445	ENSG00000122965	ENSG00000122965	rs10850218	12	113824781	C	A	0.222472	-0.362239	0.0709981	5.04994e-07
QTS000013	QTD000110	GEUVADIS	LCL	EFO_0005292	LCL	naive	445	ENSG00000123360	ENSG00000123360	rs7954532	12	54561385	G	T	0.634831	-0.541033	0.0508178	1.18944e-23
QTS000013	QTD000110	GEUVADIS	LCL	EFO_0005292	LCL	naive	445	ENSG00000123395	ENSG00000123395	rs7979279	12	52095463	T	C	0.342697	-0.29822	0.0511547	1.09086e-08
QTS000013	QTD000110	GEUVADIS	LCL	EFO_0005292	LCL	naive	445	ENSG00000123415	ENSG00000123415	rs2233921	12	54182016	C	A	0.397753	-0.52273	0.0440165	2.50633e-28
QTS000013	QTD000110	GEUVADIS	LCL	EFO_0005292	LCL	naive	445	ENSG00000123427	ENSG00000123427	rs923829	12	57780523	T	C	0.308989	0.75497	0.0473331	2.51937e-45
QTS000013	QTD000110	GEUVADIS	LCL	EFO_0005292	LCL	naive	445	ENSG00000127311	ENSG00000127311	rs118039683	12	66422854	C	A	0.0247191	-0.819633	0.129446	6.10433e-10
QTS000013	QTD000110	GEUVADIS	LCL	EFO_0005292	LCL	naive	445	ENSG00000127328	ENSG00000127328	rs775462	12	69710168	A	G	0.0629213	0.631818	0.101766	1.2611e-09
QTS000013	QTD000110	GEUVADIS	LCL	EFO_0005292	LCL	naive	445	ENSG00000127337	ENSG00000127337	rs554591	12	69360067	T	C	0.48427	0.79371	0.0503679	1.73167e-44
QTS000013	QTD000110	GEUVADIS	LCL	EFO_0005292	LCL	naive	445	ENSG00000127720	ENSG00000127720	rs75427377	12	81446379	C	T	0.0539326	-0.394288	0.0848356	4.47136e-06
QTS000013	QTD000110	GEUVADIS	LCL	EFO_0005292	LCL	naive	445	ENSG00000129317	ENSG00000129317	rs1141168	12	43788903	A	G	0.430337	0.245352	0.0487218	7.01501e-07
QTS000013	QTD000110	GEUVADIS	LCL	EFO_0005292	LCL	naive	445	ENSG00000130038	ENSG00000130038	rs11062789	12	3752419	C	G	0.6	0.264338	0.0478686	5.8051e-08
QTS000013	QTD000110	GEUVADIS	LCL	EFO_0005292	LCL	naive	445	ENSG00000130779	ENSG00000130779	rs868181	12	122322822	A	C	0.546067	0.27476	0.0606774	7.71315e-06
QTS000013	QTD000110	GEUVADIS	LCL	EFO_0005292	LCL	naive	445	ENSG00000133687	ENSG00000133687	rs184221	12	29783680	T	G	0.914607	-0.581109	0.105119	5.62488e-08
QTS000013	QTD000110	GEUVADIS	LCL	EFO_0005292	LCL	naive	445	ENSG00000133687	ENSG00000133687	rs721617	12	29781653	C	T	0.595506	-0.294912	0.0538468	7.37879e-08
QTS000013	QTD000110	GEUVADIS	LCL	EFO_0005292	LCL	naive	445	ENSG00000133687	ENSG00000133687	rs7305813	12	29782674	A	C	0.166292	-0.322195	0.0672903	2.31985e-06
QTS000013	QTD000110	GEUVADIS	LCL	EFO_0005292	LCL	naive	445	ENSG00000133704	ENSG00000133704	rs7980510	12	30668840	G	C	0.189888	-0.55434	0.0611233	4.3049e-18
QTS000013	QTD000110	GEUVADIS	LCL	EFO_0005292	LCL	naive	445	ENSG00000134287	ENSG00000134287	rs9325143	12	48959244	G	A	0.332584	0.283776	0.0559946	5.98496e-07
QTS000013	QTD000110	GEUVADIS	LCL	EFO_0005292	LCL	naive	445	ENSG00000134291	ENSG00000134291	rs11168332	12	47959694	A	G	0.3	-0.310001	0.0587863	2.12609e-07
QTS000013	QTD000110	GEUVADIS	LCL	EFO_0005292	LCL	naive	445	ENSG00000135093	ENSG00000135093	rs11066507	12	109034106	C	T	0.252809	-0.362294	0.0605491	4.6046e-09
QTS000013	QTD000110	GEUVADIS	LCL	EFO_0005292	LCL	naive	445	ENSG00000135119	ENSG00000135119	rs4767460	12	116841063	A	T	0.905618	-0.48242	0.0993338	1.67539e-06
QTS000013	QTD000110	GEUVADIS	LCL	EFO_0005292	LCL	naive	445	ENSG00000135124	ENSG00000135124	rs10849860	12	121230451	T	C	0.179775	-0.395797	0.0696761	2.47734e-08
QTS000013	QTD000110	GEUVADIS	LCL	EFO_0005292	LCL	naive	445	ENSG00000135124	ENSG00000135124	rs1718134	12	121170088	G	A	0.502247	-0.253509	0.0540937	3.73593e-06
QTS000013	QTD000110	GEUVADIS	LCL	EFO_0005292	LCL	naive	445	ENSG00000135124	ENSG00000135124	rs591874	12	121133662	C	A	0.623596	0.309512	0.0611942	6.29023e-07
QTS000013	QTD000110	GEUVADIS	LCL	EFO_0005292	LCL	naive	445	ENSG00000135404	ENSG00000135404	rs73119219	12	55717883	G	A	0.0438202	0.576045	0.0816103	6.79123e-12
QTS000013	QTD000110	GEUVADIS	LCL	EFO_0005292	LCL	naive	445	ENSG00000135426	ENSG00000135426	rs7136501	12	54956010	G	A	0.159551	0.386381	0.0812567	2.71131e-06
QTS000013	QTD000110	GEUVADIS	LCL	EFO_0005292	LCL	naive	445	ENSG00000135441	ENSG00000135441	rs73119219	12	55717883	G	A	0.0438202	0.776178	0.0924072	6.5852e-16
QTS000013	QTD000110	GEUVADIS	LCL	EFO_0005292	LCL	naive	445	ENSG00000135476	ENSG00000135476	rs11170495	12	53271418	G	A	0.625843	-0.26707	0.0576994	4.88073e-06
QTS000013	QTD000110	GEUVADIS	LCL	EFO_0005292	LCL	naive	445	ENSG00000135506	ENSG00000135506	rs3825078	12	57695630	A	T	0.619101	0.259703	0.0501596	3.45973e-07
QTS000013	QTD000110	GEUVADIS	LCL	EFO_0005292	LCL	naive	445	ENSG00000136003	ENSG00000136003	rs10778643	12	108546125	T	A	0.858427	-0.414229	0.0850737	1.57795e-06
QTS000013	QTD000110	GEUVADIS	LCL	EFO_0005292	LCL	naive	445	ENSG00000136010	ENSG00000136010	rs7299166	12	105060477	C	A	0.758427	0.317298	0.0655578	1.81356e-06
QTS000013	QTD000110	GEUVADIS	LCL	EFO_0005292	LCL	naive	445	ENSG00000136040	ENSG00000136040	rs10745676	12	94153759	G	A	0.364045	-0.263613	0.0575102	5.99448e-06
QTS000013	QTD000110	GEUVADIS	LCL	EFO_0005292	LCL	naive	445	ENSG00000136045	ENSG00000136045	rs10861771	12	107726683	A	G	0.210112	-0.343754	0.0519538	1.09586e-10
QTS000013	QTD000110	GEUVADIS	LCL	EFO_0005292	LCL	naive	445	ENSG00000136048	ENSG00000136048	rs10860809	12	101880344	A	G	0.283146	0.365503	0.0725082	6.84194e-07
QTS000013	QTD000110	GEUVADIS	LCL	EFO_0005292	LCL	naive	445	ENSG00000136051	ENSG00000136051	rs7299166	12	105060477	C	A	0.758427	0.336382	0.0396647	3.6315e-16
QTS000013	QTD000110	GEUVADIS	LCL	EFO_0005292	LCL	naive	445	ENSG00000136052	ENSG00000136052	rs116208674	12	104930794	G	A	0.0134831	-1.88589	0.240444	3.50068e-14
QTS000013	QTD000110	GEUVADIS	LCL	EFO_0005292	LCL	naive	445	ENSG00000139044	ENSG00000139044	rs1056008	12	553672	T	C	0.311236	1.20994	0.0408056	5.12694e-106
QTS000013	QTD000110	GEUVADIS	LCL	EFO_0005292	LCL	naive	445	ENSG00000139178	ENSG00000139178	rs10842032	12	7103867	C	G	0.169663	-0.515718	0.0803449	3.63553e-10
QTS000013	QTD000110	GEUVADIS	LCL	EFO_0005292	LCL	naive	445	ENSG00000139178	ENSG00000139178	rs12426152	12	7097589	G	A	0.326966	0.363349	0.0616018	7.44066e-09
QTS000013	QTD000110	GEUVADIS	LCL	EFO_0005292	LCL	naive	445	ENSG00000139178	ENSG00000139178	rs7306673	12	7013092	G	A	0.916854	0.519864	0.103429	7.35056e-07
QTS000013	QTD000110	GEUVADIS	LCL	EFO_0005292	LCL	naive	445	ENSG00000139182	ENSG00000139182	rs10845125	12	7121497	A	T	0.450562	-0.321092	0.0490779	1.72259e-10
QTS000013	QTD000110	GEUVADIS	LCL	EFO_0005292	LCL	naive	445	ENSG00000139187	ENSG00000139187	rs1805761	12	8946937	T	C	0.395506	0.396504	0.0498513	1.61585e-14
QTS000013	QTD000110	GEUVADIS	LCL	EFO_0005292	LCL	naive	445	ENSG00000139190	ENSG00000139190	rs1059501	12	6451407	G	T	0.444944	-0.241528	0.0414459	1.10447e-08
QTS000013	QTD000110	GEUVADIS	LCL	EFO_0005292	LCL	naive	445	ENSG00000139190	ENSG00000139190	rs2286598	12	6443350	G	C	0.405618	-0.195604	0.0377115	3.301e-07
QTS000013	QTD000110	GEUVADIS	LCL	EFO_0005292	LCL	naive	445	ENSG00000139190	ENSG00000139190	rs2532515	12	6477562	T	C	0.52809	-0.313602	0.0349519	9.0524e-18
QTS000013	QTD000110	GEUVADIS	LCL	EFO_0005292	LCL	naive	445	ENSG00000139192	ENSG00000139192	rs2244083	12	6461373	A	T	0.25618	1.06391	0.0484865	3.74816e-72
QTS000013	QTD000110	GEUVADIS	LCL	EFO_0005292	LCL	naive	445	ENSG00000139193	ENSG00000139193	rs2286598	12	6443350	G	C	0.405618	-0.288787	0.0588005	1.28776e-06
QTS000013	QTD000110	GEUVADIS	LCL	EFO_0005292	LCL	naive	445	ENSG00000139197	ENSG00000139197	rs7973719	12	7182217	C	T	0.448315	0.712184	0.0475162	3.71039e-41
QTS000013	QTD000110	GEUVADIS	LCL	EFO_0005292	LCL	naive	445	ENSG00000139218	ENSG00000139218	rs12828693	12	45992065	C	T	0.165169	-0.351171	0.0766156	6.0004e-06
QTS000013	QTD000110	GEUVADIS	LCL	EFO_0005292	LCL	naive	445	ENSG00000139323	ENSG00000139323	rs10858903	12	89534195	G	A	0.211236	-0.296422	0.0635298	4.1104e-06
QTS000013	QTD000110	GEUVADIS	LCL	EFO_0005292	LCL	naive	445	ENSG00000139354	ENSG00000139354	rs112347525	12	101145967	C	G	0.0393258	-0.648413	0.122234	1.81037e-07
QTS000013	QTD000110	GEUVADIS	LCL	EFO_0005292	LCL	naive	445	ENSG00000139370	ENSG00000139370	rs12303338	12	128792096	C	T	0.352809	0.211391	0.0437844	1.92016e-06
QTS000013	QTD000110	GEUVADIS	LCL	EFO_0005292	LCL	naive	445	ENSG00000139405	ENSG00000139405	rs35025007	12	113144215	A	T	0.0337079	-0.549023	0.119607	5.8204e-06
QTS000013	QTD000110	GEUVADIS	LCL	EFO_0005292	LCL	naive	445	ENSG00000139410	ENSG00000139410	rs1820615	12	113415424	T	G	0.0662921	1.23592	0.108	1.18361e-26
QTS000013	QTD000110	GEUVADIS	LCL	EFO_0005292	LCL	naive	445	ENSG00000139428	ENSG00000139428	rs1045263	12	109536386	A	G	0.177528	-0.65276	0.0544369	8.84686e-29
QTS000013	QTD000110	GEUVADIS	LCL	EFO_0005292	LCL	naive	445	ENSG00000139433	ENSG00000139433	rs12316750	12	109845577	A	G	0.110112	-0.429053	0.0923172	4.47274e-06
QTS000013	QTD000110	GEUVADIS	LCL	EFO_0005292	LCL	naive	445	ENSG00000139531	ENSG00000139531	rs3759094	12	56104119	C	T	0.3	-0.257142	0.0449881	2.04406e-08
QTS000013	QTD000110	GEUVADIS	LCL	EFO_0005292	LCL	naive	445	ENSG00000139537	ENSG00000139537	rs7298330	12	48919766	T	C	0.344944	-0.397704	0.0481743	1.8764e-15
QTS000013	QTD000110	GEUVADIS	LCL	EFO_0005292	LCL	naive	445	ENSG00000139620	ENSG00000139620	rs10875867	12	48739942	C	T	0.337079	0.370595	0.0619128	4.54556e-09
QTS000013	QTD000110	GEUVADIS	LCL	EFO_0005292	LCL	naive	445	ENSG00000139625	ENSG00000139625	rs10876466	12	53587642	G	C	0.47191	-0.259491	0.0545566	2.69489e-06
QTS000013	QTD000110	GEUVADIS	LCL	EFO_0005292	LCL	naive	445	ENSG00000139714	ENSG00000139714	rs2458403	12	121706080	G	A	0.0325843	1.32742	0.140659	2.43772e-19
QTS000013	QTD000110	GEUVADIS	LCL	EFO_0005292	LCL	naive	445	ENSG00000139726	ENSG00000139726	rs12310901	12	122780162	A	T	0.088764	-0.391169	0.0807522	1.77841e-06
QTS000013	QTD000110	GEUVADIS	LCL	EFO_0005292	LCL	naive	445	ENSG00000150977	ENSG00000150977	rs28659953	12	123427666	T	C	0.389888	-0.427425	0.0535207	1.28567e-14
QTS000013	QTD000110	GEUVADIS	LCL	EFO_0005292	LCL	naive	445	ENSG00000150990	ENSG00000150990	rs6488959	12	124952596	C	T	0.278652	0.254183	0.0431123	7.5464e-09
QTS000013	QTD000110	GEUVADIS	LCL	EFO_0005292	LCL	naive	445	ENSG00000151065	ENSG00000151065	rs7298333	12	2004182	A	C	0.476404	0.25064	0.0510725	1.31136e-06
QTS000013	QTD000110	GEUVADIS	LCL	EFO_0005292	LCL	naive	445	ENSG00000151079	ENSG00000151079	rs12815495	12	4827746	C	G	0.337079	0.369477	0.065606	3.22669e-08
QTS000013	QTD000110	GEUVADIS	LCL	EFO_0005292	LCL	naive	445	ENSG00000151148	ENSG00000151148	rs72648019	12	109589017	C	T	0.058427	0.743485	0.125596	6.60211e-09
QTS000013	QTD000110	GEUVADIS	LCL	EFO_0005292	LCL	naive	445	ENSG00000151229	ENSG00000151229	rs2638249	12	40171496	C	A	0.449438	0.360334	0.0519065	1.43256e-11
QTS000013	QTD000110	GEUVADIS	LCL	EFO_0005292	LCL	naive	445	ENSG00000151490	ENSG00000151490	rs10846204	12	15551004	C	T	0.308989	-0.269405	0.0593563	7.35368e-06
QTS000013	QTD000110	GEUVADIS	LCL	EFO_0005292	LCL	naive	445	ENSG00000151746	ENSG00000151746	rs1798266	12	32126527	C	T	0.392135	-0.325677	0.0616224	2.00254e-07
QTS000013	QTD000110	GEUVADIS	LCL	EFO_0005292	LCL	naive	445	ENSG00000151948	ENSG00000151948	rs7970478	12	128847110	A	G	0.738202	0.455361	0.0688423	1.10927e-10
QTS000013	QTD000110	GEUVADIS	LCL	EFO_0005292	LCL	naive	445	ENSG00000155957	ENSG00000155957	rs10878383	12	66130421	C	T	0.292135	-1.00032	0.0411527	9.36932e-83
QTS000013	QTD000110	GEUVADIS	LCL	EFO_0005292	LCL	naive	445	ENSG00000157895	ENSG00000157895	rs56383076	12	121003530	T	C	0.0932584	0.332526	0.0693685	2.2604e-06
QTS000013	QTD000110	GEUVADIS	LCL	EFO_0005292	LCL	naive	445	ENSG00000158023	ENSG00000158023	rs12809676	12	122004475	C	A	0.370787	0.642824	0.0511364	4.39882e-31
QTS000013	QTD000110	GEUVADIS	LCL	EFO_0005292	LCL	naive	445	ENSG00000166130	ENSG00000166130	rs4564386	12	98630068	G	A	0.189888	0.310583	0.0573681	1.02755e-07
QTS000013	QTD000110	GEUVADIS	LCL	EFO_0005292	LCL	naive	445	ENSG00000166896	ENSG00000166896	rs3751325	12	57941843	A	T	0.269663	-0.799197	0.0528013	8.59624e-42
QTS000013	QTD000110	GEUVADIS	LCL	EFO_0005292	LCL	naive	445	ENSG00000167528	ENSG00000167528	rs1387259	12	48309739	A	G	0.252809	-0.318274	0.0542547	8.90211e-09
QTS000013	QTD000110	GEUVADIS	LCL	EFO_0005292	LCL	naive	445	ENSG00000167535	ENSG00000167535	rs34014405	12	48818130	C	T	0.14382	0.733861	0.071312	2.37427e-22
QTS000013	QTD000110	GEUVADIS	LCL	EFO_0005292	LCL	naive	445	ENSG00000167553	ENSG00000167553	rs57853986	12	49124612	T	G	0.421348	0.606035	0.0469284	1.80343e-32
QTS000013	QTD000110	GEUVADIS	LCL	EFO_0005292	LCL	naive	445	ENSG00000167780	ENSG00000167780	rs3915236	12	53134655	T	C	0.246067	-0.355129	0.0636779	4.33289e-08
QTS000013	QTD000110	GEUVADIS	LCL	EFO_0005292	LCL	naive	445	ENSG00000170442	ENSG00000170442	rs73109221	12	52248733	C	T	0.0213483	0.791612	0.158548	8.66006e-07
QTS000013	QTD000110	GEUVADIS	LCL	EFO_0005292	LCL	naive	445	ENSG00000170473	ENSG00000170473	rs10747760	12	55918858	C	A	0.829213	-0.336729	0.0597452	3.15214e-08
QTS000013	QTD000110	GEUVADIS	LCL	EFO_0005292	LCL	naive	445	ENSG00000170633	ENSG00000170633	rs57944841	12	121425979	G	A	0.15618	-0.292149	0.0548199	1.595e-07
QTS000013	QTD000110	GEUVADIS	LCL	EFO_0005292	LCL	naive	445	ENSG00000171310	ENSG00000171310	rs2141856	12	104501153	G	C	0.322472	-0.307535	0.0525971	9.91254e-09
QTS000013	QTD000110	GEUVADIS	LCL	EFO_0005292	LCL	naive	445	ENSG00000171759	ENSG00000171759	rs1403053	12	102892422	T	C	0.34382	0.494041	0.0572465	1.20065e-16
QTS000013	QTD000110	GEUVADIS	LCL	EFO_0005292	LCL	naive	445	ENSG00000171792	ENSG00000171792	rs12582464	12	2877437	T	C	0.425843	-0.724084	0.0599555	4.0621e-29
QTS000013	QTD000110	GEUVADIS	LCL	EFO_0005292	LCL	naive	445	ENSG00000171840	ENSG00000171840	rs2535399	12	608311	A	C	0.533708	0.273117	0.0580458	3.4243e-06
QTS000013	QTD000110	GEUVADIS	LCL	EFO_0005292	LCL	naive	445	ENSG00000171847	ENSG00000171847	rs59223281	12	8227270	T	C	0.0696629	0.569508	0.125934	7.92297e-06
QTS000013	QTD000110	GEUVADIS	LCL	EFO_0005292	LCL	naive	445	ENSG00000172602	ENSG00000172602	rs149037676	12	48866017	C	T	0.0123596	1.15812	0.22781	5.53431e-07
QTS000013	QTD000110	GEUVADIS	LCL	EFO_0005292	LCL	naive	445	ENSG00000173208	ENSG00000173208	rs73268359	12	39615074	T	C	0.174157	-0.416223	0.0706271	7.65617e-09
QTS000013	QTD000110	GEUVADIS	LCL	EFO_0005292	LCL	naive	445	ENSG00000173262	ENSG00000173262	rs73059326	12	7908367	G	A	0.104494	1.05501	0.0928381	2.39222e-26
QTS000013	QTD000110	GEUVADIS	LCL	EFO_0005292	LCL	naive	445	ENSG00000173598	ENSG00000173598	rs12811952	12	93394563	A	T	0.191011	-0.380037	0.0754173	6.9004e-07
QTS000013	QTD000110	GEUVADIS	LCL	EFO_0005292	LCL	naive	445	ENSG00000174456	ENSG00000174456	rs57464815	12	109889342	G	A	0.052809	0.704703	0.120073	8.76967e-09
QTS000013	QTD000110	GEUVADIS	LCL	EFO_0005292	LCL	naive	445	ENSG00000174600	ENSG00000174600	rs4964249	12	108319807	A	C	0.124719	0.553396	0.0926783	4.93768e-09
QTS000013	QTD000110	GEUVADIS	LCL	EFO_0005292	LCL	naive	445	ENSG00000174989	ENSG00000174989	rs12299065	12	117004499	G	A	0.198876	-0.881168	0.0605877	2.94845e-39
QTS000013	QTD000110	GEUVADIS	LCL	EFO_0005292	LCL	naive	445	ENSG00000175727	ENSG00000175727	rs7137049	12	122055478	A	C	0.41573	-0.250365	0.0544629	5.64345e-06
QTS000013	QTD000110	GEUVADIS	LCL	EFO_0005292	LCL	naive	445	ENSG00000175970	ENSG00000175970	rs10431386	12	120691123	C	T	0.333708	-0.238345	0.0469787	5.82223e-07
QTS000013	QTD000110	GEUVADIS	LCL	EFO_0005292	LCL	naive	445	ENSG00000176834	ENSG00000176834	rs17512051	12	118135862	T	A	0.158427	-0.506378	0.0688425	9.70272e-13
QTS000013	QTD000110	GEUVADIS	LCL	EFO_0005292	LCL	naive	445	ENSG00000176894	ENSG00000176894	rs7486492	12	132713406	G	A	0.501124	-0.413162	0.0495217	9.94472e-16
QTS000013	QTD000110	GEUVADIS	LCL	EFO_0005292	LCL	naive	445	ENSG00000177084	ENSG00000177084	rs4883542	12	132627826	A	T	0.334831	-0.424423	0.046522	2.84131e-18
QTS000013	QTD000110	GEUVADIS	LCL	EFO_0005292	LCL	naive	445	ENSG00000177889	ENSG00000177889	rs61333282	12	93527780	C	T	0.160674	-0.209335	0.0430226	1.60365e-06
QTS000013	QTD000110	GEUVADIS	LCL	EFO_0005292	LCL	naive	445	ENSG00000177990	ENSG00000177990	rs11175114	12	63674123	A	G	0.240449	-0.516414	0.0705086	1.19571e-12
QTS000013	QTD000110	GEUVADIS	LCL	EFO_0005292	LCL	naive	445	ENSG00000178449	ENSG00000178449	rs7138945	12	50145636	T	G	0.355056	0.174775	0.0373669	3.89917e-06
QTS000013	QTD000110	GEUVADIS	LCL	EFO_0005292	LCL	naive	445	ENSG00000180881	ENSG00000180881	rs11180535	12	75472063	T	C	0.326966	0.465313	0.0626024	5.79411e-13
QTS000013	QTD000110	GEUVADIS	LCL	EFO_0005292	LCL	naive	445	ENSG00000182782	ENSG00000182782	rs28710048	12	122716992	C	G	0.546067	0.762133	0.0485834	3.53272e-44
QTS000013	QTD000110	GEUVADIS	LCL	EFO_0005292	LCL	naive	445	ENSG00000182993	ENSG00000182993	rs7959540	12	14802768	T	A	0.575281	-0.22946	0.0405314	2.75029e-08
QTS000013	QTD000110	GEUVADIS	LCL	EFO_0005292	LCL	naive	445	ENSG00000183150	ENSG00000183150	rs74475305	12	12686184	T	C	0.094382	0.538478	0.10212	2.13016e-07
QTS000013	QTD000110	GEUVADIS	LCL	EFO_0005292	LCL	naive	445	ENSG00000183735	ENSG00000183735	rs11830375	12	64508697	C	G	0.229213	-0.230309	0.0434088	1.80204e-07
QTS000013	QTD000110	GEUVADIS	LCL	EFO_0005292	LCL	naive	445	ENSG00000184271	ENSG00000184271	rs78837606	12	51218347	T	G	0.0662921	-0.59982	0.105694	2.55174e-08
QTS000013	QTD000110	GEUVADIS	LCL	EFO_0005292	LCL	naive	445	ENSG00000184752	ENSG00000184752	rs11107811	12	94950777	T	C	0.161798	0.210609	0.0381267	5.75094e-08
QTS000013	QTD000110	GEUVADIS	LCL	EFO_0005292	LCL	naive	445	ENSG00000184752	ENSG00000184752	rs703692	12	95058752	C	G	0.308989	-0.206101	0.0297608	1.59338e-11
QTS000013	QTD000110	GEUVADIS	LCL	EFO_0005292	LCL	naive	445	ENSG00000184752	ENSG00000184752	rs835044	12	95003776	T	C	0.658427	-0.351558	0.0250517	4.24141e-37
QTS000013	QTD000110	GEUVADIS	LCL	EFO_0005292	LCL	naive	445	ENSG00000184967	ENSG00000184967	rs11543305	12	132147310	C	T	0.0831461	-0.436117	0.085578	5.20213e-07
QTS000013	QTD000110	GEUVADIS	LCL	EFO_0005292	LCL	naive	445	ENSG00000184967	ENSG00000184967	rs7307766	12	132189573	G	T	0.468539	0.218256	0.0443606	1.23447e-06
QTS000013	QTD000110	GEUVADIS	LCL	EFO_0005292	LCL	naive	445	ENSG00000184967	ENSG00000184967	rs79985228	12	132029909	C	T	0.0382022	0.587245	0.115908	6.02807e-07
QTS000013	QTD000110	GEUVADIS	LCL	EFO_0005292	LCL	naive	445	ENSG00000185480	ENSG00000185480	rs12424965	12	102167939	C	G	0.222472	0.272145	0.058097	3.77353e-06
QTS000013	QTD000110	GEUVADIS	LCL	EFO_0005292	LCL	naive	445	ENSG00000188906	ENSG00000188906	rs1491928	12	40170140	C	G	0.667416	0.259533	0.0542483	2.36361e-06
QTS000013	QTD000110	GEUVADIS	LCL	EFO_0005292	LCL	naive	445	ENSG00000196458	ENSG00000196458	rs2933	12	132942252	G	A	0.2	0.707677	0.0550949	3.44888e-32
QTS000013	QTD000110	GEUVADIS	LCL	EFO_0005292	LCL	naive	445	ENSG00000197728	ENSG00000197728	rs1131017	12	56042145	C	G	0.507865	-1.16484	0.031557	2.21773e-135
QTS000013	QTD000110	GEUVADIS	LCL	EFO_0005292	LCL	naive	445	ENSG00000198015	ENSG00000198015	rs4761725	12	93475663	A	T	0.542697	0.306597	0.0358488	2.13612e-16
QTS000013	QTD000110	GEUVADIS	LCL	EFO_0005292	LCL	naive	445	ENSG00000198056	ENSG00000198056	rs2277339	12	56752285	T	G	0.131461	-0.459489	0.07709	5.24638e-09
QTS000013	QTD000110	GEUVADIS	LCL	EFO_0005292	LCL	naive	445	ENSG00000198270	ENSG00000198270	rs3519	12	112160517	G	A	0.0696629	0.648126	0.109969	7.6372e-09
QTS000013	QTD000110	GEUVADIS	LCL	EFO_0005292	LCL	naive	445	ENSG00000198324	ENSG00000198324	rs933398	12	111369447	C	G	0.088764	-0.466072	0.101811	6.15951e-06
QTS000013	QTD000110	GEUVADIS	LCL	EFO_0005292	LCL	naive	445	ENSG00000204954	ENSG00000204954	rs703657	12	103957073	T	A	0.392135	-0.536983	0.0479523	1.02324e-25
QTS000013	QTD000110	GEUVADIS	LCL	EFO_0005292	LCL	naive	445	ENSG00000205056	ENSG00000205056	rs59692795	12	92465694	T	C	0.322472	0.397918	0.055993	4.97718e-12
QTS000013	QTD000110	GEUVADIS	LCL	EFO_0005292	LCL	naive	445	ENSG00000205057	ENSG00000205057	rs34107810	12	92432904	G	A	0.232584	1.2708	0.0468153	2.96404e-95
QTS000013	QTD000110	GEUVADIS	LCL	EFO_0005292	LCL	naive	445	ENSG00000205057	ENSG00000205057	rs76100021	12	92337635	T	C	0.0696629	0.685721	0.126271	9.41497e-08
QTS000013	QTD000110	GEUVADIS	LCL	EFO_0005292	LCL	naive	445	ENSG00000205057	ENSG00000205057	rs959897	12	92426976	T	C	0.313483	-0.400051	0.0711046	3.32456e-08
QTS000013	QTD000110	GEUVADIS	LCL	EFO_0005292	LCL	naive	445	ENSG00000205707	ENSG00000205707	rs11047876	12	25180408	C	T	0.431461	-0.237235	0.051192	4.75733e-06
QTS000013	QTD000110	GEUVADIS	LCL	EFO_0005292	LCL	naive	445	ENSG00000205846	ENSG00000205846	rs4528410	12	8455987	A	G	0.720225	-0.490508	0.0561987	5.76543e-17
QTS000013	QTD000110	GEUVADIS	LCL	EFO_0005292	LCL	naive	445	ENSG00000211455	ENSG00000211455	rs4964050	12	27250254	C	T	0.376404	0.375158	0.0575066	1.93069e-10
QTS000013	QTD000110	GEUVADIS	LCL	EFO_0005292	LCL	naive	445	ENSG00000212124	ENSG00000212124	rs10772412	12	11001637	T	C	0.31236	-0.373988	0.0493388	2.14548e-13
QTS000013	QTD000110	GEUVADIS	LCL	EFO_0005292	LCL	naive	445	ENSG00000212127	ENSG00000212127	rs2052179	12	10920371	C	A	0.55618	-0.384113	0.0476297	7.3766e-15
QTS000013	QTD000110	GEUVADIS	LCL	EFO_0005292	LCL	naive	445	ENSG00000212694	ENSG00000212694	rs712852	12	121795589	G	C	0.735955	0.239912	0.0465194	3.83202e-07
QTS000013	QTD000110	GEUVADIS	LCL	EFO_0005292	LCL	naive	445	ENSG00000237248	ENSG00000237248	rs34372	12	9241192	A	G	0.675281	0.322328	0.0582399	5.43609e-08
QTS000013	QTD000110	GEUVADIS	LCL	EFO_0005292	LCL	naive	445	ENSG00000239335	ENSG00000239335	rs4328252	12	66109782	T	C	0.478652	-0.730845	0.0350074	2.3945e-67
QTS000013	QTD000110	GEUVADIS	LCL	EFO_0005292	LCL	naive	445	ENSG00000245311	ENSG00000245311	rs116088408	12	27479866	A	T	0.0258427	0.722159	0.145661	1.02779e-06
QTS000013	QTD000110	GEUVADIS	LCL	EFO_0005292	LCL	naive	445	ENSG00000245614	ENSG00000245614	rs12809555	12	31005197	A	C	0.141573	0.495758	0.0805888	1.75526e-09
QTS000013	QTD000110	GEUVADIS	LCL	EFO_0005292	LCL	naive	445	ENSG00000245614	ENSG00000245614	rs35145682	12	31246496	G	T	0.088764	0.749425	0.0888722	5.16878e-16
QTS000013	QTD000110	GEUVADIS	LCL	EFO_0005292	LCL	naive	445	ENSG00000245614	ENSG00000245614	rs4356315	12	31060801	C	T	0.486517	0.786994	0.0422876	3.90968e-57
QTS000013	QTD000110	GEUVADIS	LCL	EFO_0005292	LCL	naive	445	ENSG00000245648	ENSG00000245648	rs2617151	12	10379835	A	G	0.814607	0.470596	0.0665978	6.46009e-12
QTS000013	QTD000110	GEUVADIS	LCL	EFO_0005292	LCL	naive	445	ENSG00000247363	ENSG00000247363	rs2439756	12	68609522	G	A	0.768539	-0.299427	0.0631198	2.85873e-06
QTS000013	QTD000110	GEUVADIS	LCL	EFO_0005292	LCL	naive	445	ENSG00000247934	ENSG00000247934	rs10771414	12	28241369	A	C	0.573034	-0.346371	0.0473598	1.28195e-12
QTS000013	QTD000110	GEUVADIS	LCL	EFO_0005292	LCL	naive	445	ENSG00000248008	ENSG00000248008	rs616157	12	120487992	T	C	0.196629	-0.340695	0.0567237	4.04675e-09
QTS000013	QTD000110	GEUVADIS	LCL	EFO_0005292	LCL	naive	445	ENSG00000250742	ENSG00000250742	rs2233921	12	54182016	C	A	0.397753	0.312799	0.0665861	3.54649e-06
QTS000013	QTD000110	GEUVADIS	LCL	EFO_0005292	LCL	naive	445	ENSG00000255398	ENSG00000255398	rs1798184	12	122707365	C	T	0.54382	0.398628	0.0487316	3.23136e-15
QTS000013	QTD000110	GEUVADIS	LCL	EFO_0005292	LCL	naive	445	ENSG00000256039	ENSG00000256039	rs55658101	12	10540321	A	G	0.132584	1.37256	0.0765429	4.28757e-54
QTS000013	QTD000110	GEUVADIS	LCL	EFO_0005292	LCL	naive	445	ENSG00000256064	ENSG00000256064	rs6486573	12	130717117	C	T	0.625843	0.242412	0.0333788	1.79717e-12
QTS000013	QTD000110	GEUVADIS	LCL	EFO_0005292	LCL	naive	445	ENSG00000256128	ENSG00000256128	rs4472990	12	126771976	C	T	0.895506	-0.77912	0.103515	3.0816e-13
QTS000013	QTD000110	GEUVADIS	LCL	EFO_0005292	LCL	naive	445	ENSG00000256223	ENSG00000256223	rs145755099	12	133239762	C	A	0.178652	-0.325356	0.072177	8.45858e-06
QTS000013	QTD000110	GEUVADIS	LCL	EFO_0005292	LCL	naive	445	ENSG00000256250	ENSG00000256250	rs10773824	12	130814306	G	A	0.575281	-0.345086	0.0346799	3.93347e-21
QTS000013	QTD000110	GEUVADIS	LCL	EFO_0005292	LCL	naive	445	ENSG00000256299	ENSG00000256299	rs7968675	12	130818832	C	T	0.562921	-0.217351	0.0285275	1.64492e-13
QTS000013	QTD000110	GEUVADIS	LCL	EFO_0005292	LCL	naive	445	ENSG00000256377	ENSG00000256377	rs17552066	12	27710598	T	C	0.0370787	1.62689	0.118925	1.27385e-35
QTS000013	QTD000110	GEUVADIS	LCL	EFO_0005292	LCL	naive	445	ENSG00000256482	ENSG00000256482	rs2220269	12	24817774	G	A	0.711236	0.272582	0.044931	2.86531e-09
QTS000013	QTD000110	GEUVADIS	LCL	EFO_0005292	LCL	naive	445	ENSG00000256672	ENSG00000256672	rs11064251	12	688109	T	C	0.447191	-0.177884	0.0366461	1.69519e-06
QTS000013	QTD000110	GEUVADIS	LCL	EFO_0005292	LCL	naive	445	ENSG00000256810	ENSG00000256810	rs11061291	12	131034330	C	T	0.341573	0.771064	0.0512871	2.35384e-41
QTS000013	QTD000110	GEUVADIS	LCL	EFO_0005292	LCL	naive	445	ENSG00000256988	ENSG00000256988	rs11063357	12	4829735	G	A	0.431461	0.480048	0.058283	2.15296e-15
QTS000013	QTD000110	GEUVADIS	LCL	EFO_0005292	LCL	naive	445	ENSG00000257027	ENSG00000257027	rs12831287	12	9652725	G	C	0.0674157	-0.872595	0.0966917	6.07188e-18
QTS000013	QTD000110	GEUVADIS	LCL	EFO_0005292	LCL	naive	445	ENSG00000257127	ENSG00000257127	rs34107810	12	92432904	G	A	0.232584	0.99309	0.0539646	3.34934e-56
QTS000013	QTD000110	GEUVADIS	LCL	EFO_0005292	LCL	naive	445	ENSG00000257176	ENSG00000257176	rs10743664	12	29405652	A	G	0.350562	-0.393344	0.0546741	2.81042e-12
QTS000013	QTD000110	GEUVADIS	LCL	EFO_0005292	LCL	naive	445	ENSG00000257176	ENSG00000257176	rs4931179	12	29392662	A	G	0.61573	0.368851	0.0533513	1.71546e-11
QTS000013	QTD000110	GEUVADIS	LCL	EFO_0005292	LCL	naive	445	ENSG00000257176	ENSG00000257176	rs966541	12	29338595	A	G	0.338202	0.88826	0.0402845	1.23201e-72
QTS000013	QTD000110	GEUVADIS	LCL	EFO_0005292	LCL	naive	445	ENSG00000257202	ENSG00000257202	rs117218374	12	101915841	T	A	0.0168539	0.810035	0.150466	1.20393e-07
QTS000013	QTD000110	GEUVADIS	LCL	EFO_0005292	LCL	naive	445	ENSG00000257261	ENSG00000257261	rs12310635	12	46612702	T	C	0.205618	-0.450461	0.078684	1.94427e-08
QTS000013	QTD000110	GEUVADIS	LCL	EFO_0005292	LCL	naive	445	ENSG00000257261	ENSG00000257261	rs9669403	12	46405117	G	A	0.453933	-0.326732	0.0532452	1.91836e-09
QTS000013	QTD000110	GEUVADIS	LCL	EFO_0005292	LCL	naive	445	ENSG00000257433	ENSG00000257433	rs12423045	12	47706275	A	G	0.058427	0.708598	0.0955777	6.57931e-13
QTS000013	QTD000110	GEUVADIS	LCL	EFO_0005292	LCL	naive	445	ENSG00000257534	ENSG00000257534	rs2233921	12	54182016	C	A	0.397753	0.469882	0.0438284	6.31171e-24
QTS000013	QTD000110	GEUVADIS	LCL	EFO_0005292	LCL	naive	445	ENSG00000257681	ENSG00000257681	rs11111759	12	103769405	T	C	0.258427	0.417279	0.0575963	2.01738e-12
QTS000013	QTD000110	GEUVADIS	LCL	EFO_0005292	LCL	naive	445	ENSG00000257727	ENSG00000257727	rs57343616	12	56229563	C	T	0.0595506	0.486419	0.0829616	9.0577e-09
QTS000013	QTD000110	GEUVADIS	LCL	EFO_0005292	LCL	naive	445	ENSG00000257815	ENSG00000257815	rs77209948	12	70124029	T	C	0.134831	0.299627	0.0670808	1.01689e-05
QTS000013	QTD000110	GEUVADIS	LCL	EFO_0005292	LCL	naive	445	ENSG00000258101	ENSG00000258101	rs12824458	12	49234036	G	C	0.248315	-0.410573	0.0650976	7.07059e-10
QTS000013	QTD000110	GEUVADIS	LCL	EFO_0005292	LCL	naive	445	ENSG00000258168	ENSG00000258168	rs7974855	12	70505648	C	T	0.240449	-0.505578	0.072124	9.28475e-12
QTS000013	QTD000110	GEUVADIS	LCL	EFO_0005292	LCL	naive	445	ENSG00000258311	ENSG00000258311	rs117236761	12	55823893	G	A	0.0382022	-0.695865	0.12296	2.78024e-08
QTS000013	QTD000110	GEUVADIS	LCL	EFO_0005292	LCL	naive	445	ENSG00000258311	ENSG00000258311	rs3138142	12	55721801	C	T	0.153933	-0.723854	0.0583374	1.97275e-30
QTS000013	QTD000110	GEUVADIS	LCL	EFO_0005292	LCL	naive	445	ENSG00000258311	ENSG00000258311	rs73119219	12	55717883	G	A	0.0438202	0.584263	0.112524	3.21072e-07
QTS000013	QTD000110	GEUVADIS	LCL	EFO_0005292	LCL	naive	445	ENSG00000260030	ENSG00000260030	rs67535721	12	53754522	A	G	0.158427	-0.33374	0.0423036	2.54206e-14
QTS000013	QTD000110	GEUVADIS	LCL	EFO_0005292	LCL	naive	445	ENSG00000260423	ENSG00000260423	rs55693818	12	9362151	G	A	0.0752809	1.28943	0.0767369	4.47884e-49
QTS000013	QTD000110	GEUVADIS	LCL	EFO_0005292	LCL	naive	445	ENSG00000261799	ENSG00000261799	rs143781262	12	357579	C	T	0.0258427	0.948353	0.188486	7.16786e-07
QTS000013	QTD000110	GEUVADIS	LCL	EFO_0005292	LCL	naive	445	ENSG00000270344	ENSG00000270344	rs11105325	12	89544813	G	A	0.206742	0.287987	0.0604142	2.56475e-06
QTS000013	QTD000110	GEUVADIS	LCL	EFO_0005292	LCL	naive	445	ENSG00000272368	ENSG00000272368	rs56709084	12	50170107	T	C	0.423596	0.269399	0.0472034	2.14219e-08
QTS000013	QTD000110	GEUVADIS	LCL	EFO_0005292	LCL	naive	445	ENSG00000272849	ENSG00000272849	rs921286	12	121789785	A	C	0.762921	0.176512	0.0336409	2.43338e-07
QTS000013	QTD000110	GEUVADIS	LCL	EFO_0005292	LCL	naive	445	ENSG00000272917	ENSG00000272917	rs11052604	12	9709952	A	C	0.292135	0.273935	0.0516388	1.80904e-07
QTS000013	QTD000110	GEUVADIS	LCL	EFO_0005292	LCL	naive	445	ENSG00000274695	ENSG00000274695	rs61317210	12	128825564	G	A	0.101124	-0.354053	0.0627353	3.02672e-08
QTS000013	QTD000110	GEUVADIS	LCL	EFO_0005292	LCL	naive	445	ENSG00000274964	ENSG00000274964	rs325429	12	32361181	A	G	0.437079	-0.243128	0.0510938	2.66833e-06
QTS000013	QTD000110	GEUVADIS	LCL	EFO_0005292	LCL	naive	445	ENSG00000275409	ENSG00000275409	rs6490177	12	118358280	C	A	0.223595	-0.252737	0.0476604	1.82737e-07
QTS000013	QTD000110	GEUVADIS	LCL	EFO_0005292	LCL	naive	445	ENSG00000275476	ENSG00000275476	rs12320212	12	29319140	G	A	0.260674	0.360131	0.0396095	3.61085e-18
QTS000013	QTD000110	GEUVADIS	LCL	EFO_0005292	LCL	naive	445	ENSG00000276842	ENSG00000276842	rs11047799	12	25064415	T	C	0.355056	-0.190085	0.0395694	2.15349e-06
QTS000013	QTD000110	GEUVADIS	LCL	EFO_0005292	LCL	naive	445	ENSG00000276972	ENSG00000276972	rs1920954	12	115355739	A	G	0.252809	0.227939	0.0327274	1.23884e-11
QTS000013	QTD000110	GEUVADIS	LCL	EFO_0005292	LCL	naive	445	ENSG00000277283	ENSG00000277283	rs7972240	12	120116998	C	T	0.948315	-0.532689	0.101131	2.19305e-07
QTS000013	QTD000110	GEUVADIS	LCL	EFO_0005292	LCL	naive	445	ENSG00000277595	ENSG00000277595	rs117122590	12	110219436	A	T	0.0247191	-0.58151	0.106609	8.29732e-08
QTS000013	QTD000110	GEUVADIS	LCL	EFO_0005292	LCL	naive	445	ENSG00000277851	ENSG00000277851	rs1603821	12	92346919	G	T	0.868539	0.402102	0.0642547	9.44317e-10
QTS000013	QTD000110	GEUVADIS	LCL	EFO_0005292	LCL	naive	445	ENSG00000278356	ENSG00000278356	rs2907610	12	2887008	A	G	0.370787	-0.158395	0.0319699	1.04437e-06
QTS000013	QTD000110	GEUVADIS	LCL	EFO_0005292	LCL	naive	445	ENSG00000283138	ENSG00000283138	rs11062796	12	3757299	A	G	0.677528	0.861308	0.0377409	4.15836e-76
QTS000013	QTD000110	GEUVADIS	LCL	EFO_0005292	LCL	naive	445	ENSG00000284634	ENSG00000284634	rs10843723	12	9413706	G	A	0.542697	-0.786303	0.0492587	2.21962e-45
QTS000013	QTD000110	GEUVADIS	LCL	EFO_0005292	LCL	naive	445	ENSG00000284634	ENSG00000284634	rs55693818	12	9362151	G	A	0.0752809	0.881578	0.105514	9.10818e-16
QTS000013	QTD000110	GEUVADIS	LCL	EFO_0005292	LCL	naive	445	ENSG00000284634	ENSG00000284634	rs56113720	12	9449430	C	T	0.0853933	0.852653	0.0971793	4.08198e-17
QTS000013	QTD000110	GEUVADIS	LCL	EFO_0005292	LCL	naive	445	ENSG00000286069	ENSG00000286069	rs67551371	12	53754445	G	A	0.153933	-0.446489	0.0594417	3.41572e-13
QTS000013	QTD000110	GEUVADIS	LCL	EFO_0005292	LCL	naive	445	ENSG00000287229	ENSG00000287229	rs11614992	12	113869366	C	T	0.0831461	1.17417	0.0981932	1.19605e-28
QTS000013	QTD000110	GEUVADIS	LCL	EFO_0005292	LCL	naive	445	ENSG00000289401	ENSG00000289401	rs150879282	12	120599658	T	C	0.0146067	0.980479	0.178273	6.53378e-08
QTS000013	QTD000110	GEUVADIS	LCL	EFO_0005292	LCL	naive	445	ENSG00000289516	ENSG00000289516	rs11147238	12	133116556	C	T	0.637079	-0.359346	0.049714	2.25054e-12
QTS000013	QTD000110	GEUVADIS	LCL	EFO_0005292	LCL	naive	445	ENSG00000088451	ENSG00000088451	rs74735513	13	94324148	G	T	0.0191011	-0.933789	0.187568	9.29635e-07
QTS000013	QTD000110	GEUVADIS	LCL	EFO_0005292	LCL	naive	445	ENSG00000102445	ENSG00000102445	rs9526174	13	46405144	C	T	0.176404	0.414871	0.0603259	2.16112e-11
QTS000013	QTD000110	GEUVADIS	LCL	EFO_0005292	LCL	naive	445	ENSG00000102547	ENSG00000102547	rs17073175	13	49567571	T	C	0.0775281	-0.402104	0.08277	1.66315e-06
QTS000013	QTD000110	GEUVADIS	LCL	EFO_0005292	LCL	naive	445	ENSG00000102547	ENSG00000102547	rs35214871	13	49344039	G	T	0.116854	-0.353266	0.06957	5.69728e-07
QTS000013	QTD000110	GEUVADIS	LCL	EFO_0005292	LCL	naive	445	ENSG00000102547	ENSG00000102547	rs61959992	13	49446144	C	G	0.529213	-0.314126	0.044983	1.10108e-11
QTS000013	QTD000110	GEUVADIS	LCL	EFO_0005292	LCL	naive	445	ENSG00000102554	ENSG00000102554	rs9600064	13	73050500	T	G	0.273034	0.33224	0.0615437	1.1138e-07
QTS000013	QTD000110	GEUVADIS	LCL	EFO_0005292	LCL	naive	445	ENSG00000102606	ENSG00000102606	rs2296353	13	111280751	C	G	0.305618	0.359933	0.0441632	4.00768e-15
QTS000013	QTD000110	GEUVADIS	LCL	EFO_0005292	LCL	naive	445	ENSG00000102710	ENSG00000102710	rs117368673	13	37117112	A	C	0.0674157	-0.741951	0.106706	1.33359e-11
QTS000013	QTD000110	GEUVADIS	LCL	EFO_0005292	LCL	naive	445	ENSG00000102738	ENSG00000102738	rs2755217	13	40589186	A	G	0.180899	-0.41486	0.0652829	5.32706e-10
QTS000013	QTD000110	GEUVADIS	LCL	EFO_0005292	LCL	naive	445	ENSG00000102743	ENSG00000102743	rs7337312	13	40779161	G	A	0.568539	0.431732	0.0465129	8.25577e-19
QTS000013	QTD000110	GEUVADIS	LCL	EFO_0005292	LCL	naive	445	ENSG00000102763	ENSG00000102763	rs17638087	13	41910220	C	G	0.0651685	-0.880657	0.111974	3.01303e-14
QTS000013	QTD000110	GEUVADIS	LCL	EFO_0005292	LCL	naive	445	ENSG00000120658	ENSG00000120658	rs9533581	13	43676504	G	C	0.105618	-0.740931	0.104734	6.12822e-12
QTS000013	QTD000110	GEUVADIS	LCL	EFO_0005292	LCL	naive	445	ENSG00000120659	ENSG00000120659	rs7327510	13	42414788	A	G	0.488764	0.402525	0.0581826	1.66534e-11
QTS000013	QTD000110	GEUVADIS	LCL	EFO_0005292	LCL	naive	445	ENSG00000120675	ENSG00000120675	rs17553284	13	43023570	C	T	0.202247	-1.05714	0.0364438	2.80028e-103
QTS000013	QTD000110	GEUVADIS	LCL	EFO_0005292	LCL	naive	445	ENSG00000122033	ENSG00000122033	rs9507893	13	27428587	C	T	0.247191	0.253906	0.0556653	6.64025e-06
QTS000013	QTD000110	GEUVADIS	LCL	EFO_0005292	LCL	naive	445	ENSG00000122034	ENSG00000122034	rs1049302	13	27424632	T	C	0.740449	0.641238	0.0498946	3.22623e-32
QTS000013	QTD000110	GEUVADIS	LCL	EFO_0005292	LCL	naive	445	ENSG00000123179	ENSG00000123179	rs3809325	13	49691973	T	C	0.510112	-0.712109	0.0524717	3.60048e-35
QTS000013	QTD000110	GEUVADIS	LCL	EFO_0005292	LCL	naive	445	ENSG00000123179	ENSG00000123179	rs73192674	13	49684686	T	A	0.0898876	-0.6245	0.114836	9.04587e-08
QTS000013	QTD000110	GEUVADIS	LCL	EFO_0005292	LCL	naive	445	ENSG00000123179	ENSG00000123179	rs9568308	13	49691102	C	T	0.0797753	-1.07052	0.11125	5.57496e-20
QTS000013	QTD000110	GEUVADIS	LCL	EFO_0005292	LCL	naive	445	ENSG00000125246	ENSG00000125246	rs41281112	13	99866380	C	T	0.0258427	-1.2208	0.167709	1.60877e-12
QTS000013	QTD000110	GEUVADIS	LCL	EFO_0005292	LCL	naive	445	ENSG00000126226	ENSG00000126226	rs1755690	13	113169952	T	C	0.751685	-0.243423	0.0429518	2.6611e-08
QTS000013	QTD000110	GEUVADIS	LCL	EFO_0005292	LCL	naive	445	ENSG00000126231	ENSG00000126231	rs4907599	13	113207127	C	T	0.751685	0.325127	0.0573253	2.60018e-08
QTS000013	QTD000110	GEUVADIS	LCL	EFO_0005292	LCL	naive	445	ENSG00000130177	ENSG00000130177	rs7331882	13	114235244	G	A	0.339326	0.438092	0.0329601	5.15237e-34
QTS000013	QTD000110	GEUVADIS	LCL	EFO_0005292	LCL	naive	445	ENSG00000132953	ENSG00000132953	rs9509414	13	20882836	G	A	0.394382	0.237109	0.042027	3.05584e-08
QTS000013	QTD000110	GEUVADIS	LCL	EFO_0005292	LCL	naive	445	ENSG00000132958	ENSG00000132958	rs9551504	13	19462316	T	C	0.767416	-0.470867	0.0688917	2.82142e-11
QTS000013	QTD000110	GEUVADIS	LCL	EFO_0005292	LCL	naive	445	ENSG00000133101	ENSG00000133101	rs11843662	13	36419908	T	C	0.269663	0.321601	0.0579547	5.02718e-08
QTS000013	QTD000110	GEUVADIS	LCL	EFO_0005292	LCL	naive	445	ENSG00000133103	ENSG00000133103	rs7995647	13	39642103	T	C	0.314607	0.462487	0.0479336	4.5336e-20
QTS000013	QTD000110	GEUVADIS	LCL	EFO_0005292	LCL	naive	445	ENSG00000133104	ENSG00000133104	rs9547365	13	36341443	T	C	0.232584	-0.474856	0.0670374	5.78051e-12
QTS000013	QTD000110	GEUVADIS	LCL	EFO_0005292	LCL	naive	445	ENSG00000133106	ENSG00000133106	rs2014439	13	42989000	G	C	0.659551	-0.418551	0.0602078	1.34596e-11
QTS000013	QTD000110	GEUVADIS	LCL	EFO_0005292	LCL	naive	445	ENSG00000134874	ENSG00000134874	rs76030156	13	95654576	A	G	0.0977528	0.495536	0.1051	3.273e-06
QTS000013	QTD000110	GEUVADIS	LCL	EFO_0005292	LCL	naive	445	ENSG00000134899	ENSG00000134899	rs142113898	13	102995288	C	T	0.0191011	0.947065	0.199702	2.87757e-06
QTS000013	QTD000110	GEUVADIS	LCL	EFO_0005292	LCL	naive	445	ENSG00000136098	ENSG00000136098	rs35895576	13	52010764	A	C	0.48427	-0.399367	0.0584506	2.86319e-11
QTS000013	QTD000110	GEUVADIS	LCL	EFO_0005292	LCL	naive	445	ENSG00000136104	ENSG00000136104	rs7320482	13	50793353	C	G	0.395506	0.154338	0.0324469	2.69164e-06
QTS000013	QTD000110	GEUVADIS	LCL	EFO_0005292	LCL	naive	445	ENSG00000136108	ENSG00000136108	rs9536079	13	52456430	G	A	0.455056	-0.428121	0.0553461	7.40387e-14
QTS000013	QTD000110	GEUVADIS	LCL	EFO_0005292	LCL	naive	445	ENSG00000136111	ENSG00000136111	rs507901	13	75295516	C	A	0.580899	0.833568	0.0443442	5.64224e-58
QTS000013	QTD000110	GEUVADIS	LCL	EFO_0005292	LCL	naive	445	ENSG00000136141	ENSG00000136141	rs2005053	13	46578807	T	C	0.570787	0.312266	0.039113	1.30821e-14
QTS000013	QTD000110	GEUVADIS	LCL	EFO_0005292	LCL	naive	445	ENSG00000136143	ENSG00000136143	rs9534926	13	48021653	G	A	0.753933	-0.294077	0.051218	1.77401e-08
QTS000013	QTD000110	GEUVADIS	LCL	EFO_0005292	LCL	naive	445	ENSG00000136144	ENSG00000136144	rs55788913	13	49530113	G	A	0.0539326	-0.765549	0.132191	1.35025e-08
QTS000013	QTD000110	GEUVADIS	LCL	EFO_0005292	LCL	naive	445	ENSG00000136144	ENSG00000136144	rs7327417	13	49539100	T	C	0.442697	-0.316767	0.0599966	2.05765e-07
QTS000013	QTD000110	GEUVADIS	LCL	EFO_0005292	LCL	naive	445	ENSG00000136144	ENSG00000136144	rs8000962	13	49612464	G	A	0.791011	-0.517247	0.0716616	2.40839e-12
QTS000013	QTD000110	GEUVADIS	LCL	EFO_0005292	LCL	naive	445	ENSG00000136153	ENSG00000136153	rs507901	13	75295516	C	A	0.580899	0.248108	0.0552371	9.09163e-06
QTS000013	QTD000110	GEUVADIS	LCL	EFO_0005292	LCL	naive	445	ENSG00000136156	ENSG00000136156	rs12877954	13	48593229	G	A	0.210112	0.390154	0.0665497	9.08733e-09
QTS000013	QTD000110	GEUVADIS	LCL	EFO_0005292	LCL	naive	445	ENSG00000136159	ENSG00000136159	rs471911	13	48423077	C	G	0.220225	0.30319	0.0595832	5.40303e-07
QTS000013	QTD000110	GEUVADIS	LCL	EFO_0005292	LCL	naive	445	ENSG00000136160	ENSG00000136160	rs12184613	13	78115392	C	G	0.249438	0.505062	0.0667271	2.31109e-13
QTS000013	QTD000110	GEUVADIS	LCL	EFO_0005292	LCL	naive	445	ENSG00000139505	ENSG00000139505	rs9511741	13	25286063	C	A	0.0516854	0.588809	0.119178	1.11753e-06
QTS000013	QTD000110	GEUVADIS	LCL	EFO_0005292	LCL	naive	445	ENSG00000139508	ENSG00000139508	rs3764098	13	28718735	A	G	0.67191	-0.322703	0.0597827	1.1167e-07
QTS000013	QTD000110	GEUVADIS	LCL	EFO_0005292	LCL	naive	445	ENSG00000139514	ENSG00000139514	rs4319605	13	29603260	G	A	0.177528	-0.279012	0.0542297	4.07493e-07
QTS000013	QTD000110	GEUVADIS	LCL	EFO_0005292	LCL	naive	445	ENSG00000139832	ENSG00000139832	rs11617579	13	110548623	T	C	0.0674157	-0.63174	0.104848	3.63063e-09
QTS000013	QTD000110	GEUVADIS	LCL	EFO_0005292	LCL	naive	445	ENSG00000139832	ENSG00000139832	rs4284503	13	110471908	G	A	0.469663	-0.465347	0.0511857	3.63029e-18
QTS000013	QTD000110	GEUVADIS	LCL	EFO_0005292	LCL	naive	445	ENSG00000139832	ENSG00000139832	rs9521840	13	110557066	C	T	0.242697	0.400732	0.0647129	1.38522e-09
QTS000013	QTD000110	GEUVADIS	LCL	EFO_0005292	LCL	naive	445	ENSG00000139835	ENSG00000139835	rs9549753	13	113363723	C	A	0.482022	0.357621	0.0572247	9.92794e-10
QTS000013	QTD000110	GEUVADIS	LCL	EFO_0005292	LCL	naive	445	ENSG00000150457	ENSG00000150457	rs1887895	13	21033621	G	A	0.619101	-0.332863	0.0514821	2.7442e-10
QTS000013	QTD000110	GEUVADIS	LCL	EFO_0005292	LCL	naive	445	ENSG00000151287	ENSG00000151287	rs7963	13	102766216	A	G	0.0382022	0.583138	0.114295	5.05137e-07
QTS000013	QTD000110	GEUVADIS	LCL	EFO_0005292	LCL	naive	445	ENSG00000151773	ENSG00000151773	rs12428350	13	43872025	G	A	0.419101	0.504593	0.0549536	1.79712e-18
QTS000013	QTD000110	GEUVADIS	LCL	EFO_0005292	LCL	naive	445	ENSG00000152207	ENSG00000152207	rs8002098	13	48591739	G	A	0.280899	0.606149	0.059121	3.26176e-22
QTS000013	QTD000110	GEUVADIS	LCL	EFO_0005292	LCL	naive	445	ENSG00000152213	ENSG00000152213	rs9535274	13	49620258	G	A	0.597753	-0.757906	0.0480807	1.64713e-44
QTS000013	QTD000110	GEUVADIS	LCL	EFO_0005292	LCL	naive	445	ENSG00000152767	ENSG00000152767	rs612836	13	98142480	A	T	0.583146	0.300058	0.0562896	1.58387e-07
QTS000013	QTD000110	GEUVADIS	LCL	EFO_0005292	LCL	naive	445	ENSG00000165474	ENSG00000165474	rs7318163	13	20189935	G	T	0.896629	-0.609967	0.10212	4.88491e-09
QTS000013	QTD000110	GEUVADIS	LCL	EFO_0005292	LCL	naive	445	ENSG00000165475	ENSG00000165475	rs4770041	13	20474430	G	A	0.544944	0.269816	0.0528952	5.07862e-07
QTS000013	QTD000110	GEUVADIS	LCL	EFO_0005292	LCL	naive	445	ENSG00000165487	ENSG00000165487	rs1325788	13	21465532	C	T	0.268539	-0.321076	0.054974	1.02768e-08
QTS000013	QTD000110	GEUVADIS	LCL	EFO_0005292	LCL	naive	445	ENSG00000170919	ENSG00000170919	rs12872567	13	45341365	C	T	0.339326	-0.208711	0.0416226	7.79463e-07
QTS000013	QTD000110	GEUVADIS	LCL	EFO_0005292	LCL	naive	445	ENSG00000174405	ENSG00000174405	rs78938123	13	108196981	A	G	0.0764045	-0.547236	0.0822148	8.58725e-11
QTS000013	QTD000110	GEUVADIS	LCL	EFO_0005292	LCL	naive	445	ENSG00000176124	ENSG00000176124	rs55727821	13	49930319	T	C	0.205618	-0.343669	0.0592156	1.26059e-08
QTS000013	QTD000110	GEUVADIS	LCL	EFO_0005292	LCL	naive	445	ENSG00000180776	ENSG00000180776	rs12866647	13	21644907	G	A	0.110112	-0.341411	0.0644392	1.87176e-07
QTS000013	QTD000110	GEUVADIS	LCL	EFO_0005292	LCL	naive	445	ENSG00000180776	ENSG00000180776	rs9509666	13	21360617	T	C	0.457303	0.234343	0.0406433	1.55338e-08
QTS000013	QTD000110	GEUVADIS	LCL	EFO_0005292	LCL	naive	445	ENSG00000180776	ENSG00000180776	rs9509729	13	21451729	C	T	0.104494	-0.498478	0.0629272	2.02662e-14
QTS000013	QTD000110	GEUVADIS	LCL	EFO_0005292	LCL	naive	445	ENSG00000183087	ENSG00000183087	rs9550241	13	113885637	A	G	0.221348	0.356272	0.070194	5.76296e-07
QTS000013	QTD000110	GEUVADIS	LCL	EFO_0005292	LCL	naive	445	ENSG00000184497	ENSG00000184497	rs7999037	13	113819622	T	C	0.48764	-0.777426	0.0494008	2.14019e-44
QTS000013	QTD000110	GEUVADIS	LCL	EFO_0005292	LCL	naive	445	ENSG00000186184	ENSG00000186184	rs34767548	13	27626324	G	A	0.140449	0.353091	0.0385183	2.02426e-18
QTS000013	QTD000110	GEUVADIS	LCL	EFO_0005292	LCL	naive	445	ENSG00000187676	ENSG00000187676	rs7986671	13	31248326	A	T	0.205618	0.288776	0.0633094	6.63869e-06
QTS000013	QTD000110	GEUVADIS	LCL	EFO_0005292	LCL	naive	445	ENSG00000188243	ENSG00000188243	rs507901	13	75295516	C	A	0.580899	0.180879	0.0372346	1.66518e-06
QTS000013	QTD000110	GEUVADIS	LCL	EFO_0005292	LCL	naive	445	ENSG00000189403	ENSG00000189403	rs7994488	13	30445950	A	G	0.0831461	-0.38947	0.080719	1.94753e-06
QTS000013	QTD000110	GEUVADIS	LCL	EFO_0005292	LCL	naive	445	ENSG00000196199	ENSG00000196199	rs10161995	13	19864795	C	T	0.088764	0.427194	0.075364	2.64593e-08
QTS000013	QTD000110	GEUVADIS	LCL	EFO_0005292	LCL	naive	445	ENSG00000213995	ENSG00000213995	rs7394	13	110639697	A	G	0.307865	-0.289033	0.0583385	1.04493e-06
QTS000013	QTD000110	GEUVADIS	LCL	EFO_0005292	LCL	naive	445	ENSG00000215417	ENSG00000215417	rs60699901	13	91356939	T	C	0.141573	0.327	0.0579042	2.96756e-08
QTS000013	QTD000110	GEUVADIS	LCL	EFO_0005292	LCL	naive	445	ENSG00000225039	ENSG00000225039	rs2094711	13	30415655	A	C	0.430337	-0.320511	0.0391772	3.209e-15
QTS000013	QTD000110	GEUVADIS	LCL	EFO_0005292	LCL	naive	445	ENSG00000227354	ENSG00000227354	rs1627031	13	79411421	T	C	0.770787	-0.495298	0.0803177	1.60869e-09
QTS000013	QTD000110	GEUVADIS	LCL	EFO_0005292	LCL	naive	445	ENSG00000227354	ENSG00000227354	rs2296286	13	79406474	C	A	0.0730337	1.29284	0.101302	7.43931e-32
QTS000013	QTD000110	GEUVADIS	LCL	EFO_0005292	LCL	naive	445	ENSG00000227848	ENSG00000227848	rs9595831	13	48006137	G	A	0.0696629	0.42217	0.0668796	6.85058e-10
QTS000013	QTD000110	GEUVADIS	LCL	EFO_0005292	LCL	naive	445	ENSG00000229152	ENSG00000229152	rs4773270	13	110899772	G	A	0.644944	0.186984	0.0281312	9.09558e-11
QTS000013	QTD000110	GEUVADIS	LCL	EFO_0005292	LCL	naive	445	ENSG00000230641	ENSG00000230641	rs9553977	13	27194129	G	A	0.785393	-0.21384	0.0379139	3.08367e-08
QTS000013	QTD000110	GEUVADIS	LCL	EFO_0005292	LCL	naive	445	ENSG00000231607	ENSG00000231607	rs2740524	13	50019696	G	C	0.62809	0.241447	0.0479808	7.14159e-07
QTS000013	QTD000110	GEUVADIS	LCL	EFO_0005292	LCL	naive	445	ENSG00000233456	ENSG00000233456	rs8002098	13	48591739	G	A	0.280899	0.308657	0.0446552	1.7333e-11
QTS000013	QTD000110	GEUVADIS	LCL	EFO_0005292	LCL	naive	445	ENSG00000233610	ENSG00000233610	rs8002098	13	48591739	G	A	0.280899	0.49766	0.0540926	1.56274e-18
QTS000013	QTD000110	GEUVADIS	LCL	EFO_0005292	LCL	naive	445	ENSG00000235280	ENSG00000235280	rs77299645	13	112984135	G	A	0.0651685	1.26496	0.0972832	7.84085e-33
QTS000013	QTD000110	GEUVADIS	LCL	EFO_0005292	LCL	naive	445	ENSG00000238121	ENSG00000238121	rs1275190	13	30372309	T	G	0.317978	0.267307	0.057534	4.50432e-06
QTS000013	QTD000110	GEUVADIS	LCL	EFO_0005292	LCL	naive	445	ENSG00000244754	ENSG00000244754	rs2761366	13	32437735	C	T	0.662921	-0.1155	0.0264971	1.63672e-05
QTS000013	QTD000110	GEUVADIS	LCL	EFO_0005292	LCL	naive	445	ENSG00000247400	ENSG00000247400	rs1197891	13	95643377	T	A	0.380899	0.412557	0.0536258	9.89236e-14
QTS000013	QTD000110	GEUVADIS	LCL	EFO_0005292	LCL	naive	445	ENSG00000253710	ENSG00000253710	rs3742290	13	52029105	A	G	0.107865	0.680085	0.0805464	4.77535e-16
QTS000013	QTD000110	GEUVADIS	LCL	EFO_0005292	LCL	naive	445	ENSG00000260992	ENSG00000260992	rs16956240	13	99018725	A	G	0.104494	-0.53709	0.0961041	4.07029e-08
QTS000013	QTD000110	GEUVADIS	LCL	EFO_0005292	LCL	naive	445	ENSG00000261105	ENSG00000261105	rs735822	13	75635825	T	G	0.51236	-0.544451	0.0413291	1.57284e-33
QTS000013	QTD000110	GEUVADIS	LCL	EFO_0005292	LCL	naive	445	ENSG00000274922	ENSG00000274922	rs2274774	13	112688892	A	G	0.444944	-0.440257	0.0459404	7.6411e-20
QTS000013	QTD000110	GEUVADIS	LCL	EFO_0005292	LCL	naive	445	ENSG00000275202	ENSG00000275202	rs8248	13	48975435	C	G	0.410112	-0.355001	0.043714	4.9337e-15
QTS000013	QTD000110	GEUVADIS	LCL	EFO_0005292	LCL	naive	445	ENSG00000275964	ENSG00000275964	rs2487364	13	19599519	T	C	0.177528	0.359816	0.0727836	1.10106e-06
QTS000013	QTD000110	GEUVADIS	LCL	EFO_0005292	LCL	naive	445	ENSG00000276916	ENSG00000276916	rs2260382	13	113522050	C	T	0.214607	-0.289431	0.0366382	2.36133e-14
QTS000013	QTD000110	GEUVADIS	LCL	EFO_0005292	LCL	naive	445	ENSG00000276968	ENSG00000276968	rs61973308	13	48104201	C	T	0.0539326	0.391225	0.0766468	4.99586e-07
QTS000013	QTD000110	GEUVADIS	LCL	EFO_0005292	LCL	naive	445	ENSG00000277767	ENSG00000277767	rs4773276	13	110917657	G	T	0.623596	0.426136	0.0434298	1.21388e-20
QTS000013	QTD000110	GEUVADIS	LCL	EFO_0005292	LCL	naive	445	ENSG00000289302	ENSG00000289302	rs7986681	13	30420293	C	A	0.551685	0.250543	0.0475602	2.18616e-07
QTS000013	QTD000110	GEUVADIS	LCL	EFO_0005292	LCL	naive	445	ENSG00000289594	ENSG00000289594	rs2791683	13	100675198	C	T	0.295506	1.22286	0.039877	2.75329e-110
QTS000013	QTD000110	GEUVADIS	LCL	EFO_0005292	LCL	naive	445	ENSG00000009830	ENSG00000009830	rs10141995	14	77276789	C	T	0.160674	-0.346802	0.0645155	1.25525e-07
QTS000013	QTD000110	GEUVADIS	LCL	EFO_0005292	LCL	naive	445	ENSG00000009830	ENSG00000009830	rs11626281	14	77295579	C	T	0.522472	-0.213949	0.0373256	1.87096e-08
QTS000013	QTD000110	GEUVADIS	LCL	EFO_0005292	LCL	naive	445	ENSG00000009830	ENSG00000009830	rs8177537	14	77321352	G	T	0.0910112	0.320681	0.0670155	2.35252e-06
QTS000013	QTD000110	GEUVADIS	LCL	EFO_0005292	LCL	naive	445	ENSG00000012983	ENSG00000012983	rs12431485	14	50267382	T	C	0.57191	-0.2827	0.0565755	8.49331e-07
QTS000013	QTD000110	GEUVADIS	LCL	EFO_0005292	LCL	naive	445	ENSG00000015133	ENSG00000015133	rs11846748	14	91270842	G	A	0.2	-0.294263	0.057202	4.08996e-07
QTS000013	QTD000110	GEUVADIS	LCL	EFO_0005292	LCL	naive	445	ENSG00000023608	ENSG00000023608	rs55954127	14	61843803	G	A	0.147191	0.463612	0.0852587	9.06835e-08
QTS000013	QTD000110	GEUVADIS	LCL	EFO_0005292	LCL	naive	445	ENSG00000042088	ENSG00000042088	rs2401863	14	89989844	G	T	0.685393	-0.240358	0.0514246	3.95871e-06
QTS000013	QTD000110	GEUVADIS	LCL	EFO_0005292	LCL	naive	445	ENSG00000050130	ENSG00000050130	rs111608226	14	59217919	G	A	0.0674157	0.571144	0.117148	1.53066e-06
QTS000013	QTD000110	GEUVADIS	LCL	EFO_0005292	LCL	naive	445	ENSG00000050130	ENSG00000050130	rs1253152	14	59409712	C	T	0.249438	-0.354736	0.0719487	1.17405e-06
QTS000013	QTD000110	GEUVADIS	LCL	EFO_0005292	LCL	naive	445	ENSG00000050130	ENSG00000050130	rs7154112	14	59247599	T	C	0.204494	-0.408224	0.0774191	2.13089e-07
QTS000013	QTD000110	GEUVADIS	LCL	EFO_0005292	LCL	naive	445	ENSG00000053770	ENSG00000053770	rs2152361	14	57308691	T	G	0.819101	0.407439	0.0726128	3.60654e-08
QTS000013	QTD000110	GEUVADIS	LCL	EFO_0005292	LCL	naive	445	ENSG00000066739	ENSG00000066739	rs6575581	14	96331164	T	C	0.320225	0.288127	0.052792	8.16024e-08
QTS000013	QTD000110	GEUVADIS	LCL	EFO_0005292	LCL	naive	445	ENSG00000071246	ENSG00000071246	rs10483877	14	76715959	C	T	0.670787	-0.587808	0.0546548	4.72266e-24
QTS000013	QTD000110	GEUVADIS	LCL	EFO_0005292	LCL	naive	445	ENSG00000072110	ENSG00000072110	rs2012785	14	68973875	T	C	0.18427	-0.287893	0.0581709	1.07234e-06
QTS000013	QTD000110	GEUVADIS	LCL	EFO_0005292	LCL	naive	445	ENSG00000073712	ENSG00000073712	rs28365937	14	52951515	C	A	0.268539	-0.302816	0.0605954	8.47328e-07
QTS000013	QTD000110	GEUVADIS	LCL	EFO_0005292	LCL	naive	445	ENSG00000080815	ENSG00000080815	rs17124039	14	73080036	T	C	0.169663	-0.326684	0.0641756	5.35107e-07
QTS000013	QTD000110	GEUVADIS	LCL	EFO_0005292	LCL	naive	445	ENSG00000081181	ENSG00000081181	rs116144143	14	67636439	C	T	0.0966292	-0.570425	0.0957258	5.29039e-09
QTS000013	QTD000110	GEUVADIS	LCL	EFO_0005292	LCL	naive	445	ENSG00000087299	ENSG00000087299	rs6572656	14	50308601	C	A	0.558427	-0.604537	0.0554032	1.23114e-24
QTS000013	QTD000110	GEUVADIS	LCL	EFO_0005292	LCL	naive	445	ENSG00000087301	ENSG00000087301	rs76989868	14	52588099	G	A	0.0438202	-0.957863	0.123544	6.54431e-14
QTS000013	QTD000110	GEUVADIS	LCL	EFO_0005292	LCL	naive	445	ENSG00000089737	ENSG00000089737	rs10137258	14	94049286	A	G	0.492135	-0.329272	0.0504171	1.84776e-10
QTS000013	QTD000110	GEUVADIS	LCL	EFO_0005292	LCL	naive	445	ENSG00000089902	ENSG00000089902	rs12434067	14	102740374	G	A	0.35618	0.316482	0.0551406	1.79478e-08
QTS000013	QTD000110	GEUVADIS	LCL	EFO_0005292	LCL	naive	445	ENSG00000092094	ENSG00000092094	rs3120063	14	20454848	C	A	0.247191	-0.537253	0.0539497	3.69007e-21
QTS000013	QTD000110	GEUVADIS	LCL	EFO_0005292	LCL	naive	445	ENSG00000100441	ENSG00000100441	rs10146759	14	24429988	C	T	0.842697	-0.564763	0.0418488	7.43212e-35
QTS000013	QTD000110	GEUVADIS	LCL	EFO_0005292	LCL	naive	445	ENSG00000100461	ENSG00000100461	rs3811187	14	22900085	C	G	0.31236	-0.430558	0.0512665	6.63857e-16
QTS000013	QTD000110	GEUVADIS	LCL	EFO_0005292	LCL	naive	445	ENSG00000100473	ENSG00000100473	rs179668	14	30857323	G	A	0.335955	-0.335213	0.0645121	3.14984e-07
QTS000013	QTD000110	GEUVADIS	LCL	EFO_0005292	LCL	naive	445	ENSG00000100483	ENSG00000100483	rs1989544	14	50145961	C	A	0.792135	0.317871	0.0586089	9.76451e-08
QTS000013	QTD000110	GEUVADIS	LCL	EFO_0005292	LCL	naive	445	ENSG00000100504	ENSG00000100504	rs2297890	14	50944761	T	C	0.492135	-0.317092	0.0632419	7.81032e-07
QTS000013	QTD000110	GEUVADIS	LCL	EFO_0005292	LCL	naive	445	ENSG00000100504	ENSG00000100504	rs4369569	14	51222463	C	G	0.401124	-0.339379	0.0635956	1.53629e-07
QTS000013	QTD000110	GEUVADIS	LCL	EFO_0005292	LCL	naive	445	ENSG00000100504	ENSG00000100504	rs67490748	14	50944530	T	C	0.189888	-0.637096	0.0813081	3.69556e-14
QTS000013	QTD000110	GEUVADIS	LCL	EFO_0005292	LCL	naive	445	ENSG00000100505	ENSG00000100505	rs12588488	14	51193499	C	A	0.489888	0.498199	0.0546319	2.92718e-18
QTS000013	QTD000110	GEUVADIS	LCL	EFO_0005292	LCL	naive	445	ENSG00000100523	ENSG00000100523	rs944453	14	53017766	T	C	0.776405	0.387513	0.0625297	1.34692e-09
QTS000013	QTD000110	GEUVADIS	LCL	EFO_0005292	LCL	naive	445	ENSG00000100526	ENSG00000100526	rs4251614	14	54402005	A	C	0.724719	0.361773	0.0679985	1.67041e-07
QTS000013	QTD000110	GEUVADIS	LCL	EFO_0005292	LCL	naive	445	ENSG00000100528	ENSG00000100528	rs3204303	14	54423661	C	A	0.117978	0.367066	0.0761988	2.02111e-06
QTS000013	QTD000110	GEUVADIS	LCL	EFO_0005292	LCL	naive	445	ENSG00000100554	ENSG00000100554	rs56918786	14	67296416	T	C	0.107865	0.461447	0.0707081	1.90345e-10
QTS000013	QTD000110	GEUVADIS	LCL	EFO_0005292	LCL	naive	445	ENSG00000100577	ENSG00000100577	rs12586467	14	77333436	G	A	0.473034	-0.255091	0.0343338	5.91623e-13
QTS000013	QTD000110	GEUVADIS	LCL	EFO_0005292	LCL	naive	445	ENSG00000100580	ENSG00000100580	rs4147578	14	77324073	G	A	0.261798	-0.288207	0.0568752	6.00174e-07
QTS000013	QTD000110	GEUVADIS	LCL	EFO_0005292	LCL	naive	445	ENSG00000100593	ENSG00000100593	rs17751424	14	77472234	C	T	0.175281	-0.341198	0.0697672	1.42345e-06
QTS000013	QTD000110	GEUVADIS	LCL	EFO_0005292	LCL	naive	445	ENSG00000100596	ENSG00000100596	rs2272587	14	77557176	C	G	0.455056	-0.665542	0.048365	5.86113e-36
QTS000013	QTD000110	GEUVADIS	LCL	EFO_0005292	LCL	naive	445	ENSG00000100711	ENSG00000100711	rs9652403	14	103569687	G	C	0.670787	0.34299	0.0639217	1.32014e-07
QTS000013	QTD000110	GEUVADIS	LCL	EFO_0005292	LCL	naive	445	ENSG00000100714	ENSG00000100714	rs34110441	14	64409827	G	T	0.247191	-0.220634	0.0382242	1.50071e-08
QTS000013	QTD000110	GEUVADIS	LCL	EFO_0005292	LCL	naive	445	ENSG00000100721	ENSG00000100721	rs78986913	14	95696081	G	A	0.041573	-0.696566	0.132126	2.14123e-07
QTS000013	QTD000110	GEUVADIS	LCL	EFO_0005292	LCL	naive	445	ENSG00000100804	ENSG00000100804	rs941718	14	23025839	T	C	0.419101	0.359086	0.0629318	2.15669e-08
QTS000013	QTD000110	GEUVADIS	LCL	EFO_0005292	LCL	naive	445	ENSG00000100815	ENSG00000100815	rs58339937	14	92040239	T	C	0.270787	0.290415	0.0588895	1.16774e-06
QTS000013	QTD000110	GEUVADIS	LCL	EFO_0005292	LCL	naive	445	ENSG00000100823	ENSG00000100823	rs61729700	14	20441195	C	A	0.237079	-0.266598	0.0517359	3.91359e-07
QTS000013	QTD000110	GEUVADIS	LCL	EFO_0005292	LCL	naive	445	ENSG00000100865	ENSG00000100865	rs2403039	14	102353826	C	A	0.611236	-0.269838	0.0516495	2.72896e-07
QTS000013	QTD000110	GEUVADIS	LCL	EFO_0005292	LCL	naive	445	ENSG00000100890	ENSG00000100890	rs75741665	14	35096834	A	T	0.121348	0.532015	0.0716573	6.12938e-13
QTS000013	QTD000110	GEUVADIS	LCL	EFO_0005292	LCL	naive	445	ENSG00000100908	ENSG00000100908	rs2236352	14	24141524	T	C	0.324719	-0.782379	0.0618364	2.06508e-31
QTS000013	QTD000110	GEUVADIS	LCL	EFO_0005292	LCL	naive	445	ENSG00000100968	ENSG00000100968	rs9788516	14	24387449	C	G	0.369663	-0.307521	0.0511586	3.93541e-09
QTS000013	QTD000110	GEUVADIS	LCL	EFO_0005292	LCL	naive	445	ENSG00000119599	ENSG00000119599	rs10146616	14	72865087	C	A	0.729213	0.40171	0.0671175	4.56055e-09
QTS000013	QTD000110	GEUVADIS	LCL	EFO_0005292	LCL	naive	445	ENSG00000119599	ENSG00000119599	rs1076458	14	72927170	G	A	0.359551	0.372214	0.0587285	5.89048e-10
QTS000013	QTD000110	GEUVADIS	LCL	EFO_0005292	LCL	naive	445	ENSG00000119599	ENSG00000119599	rs12587742	14	72926683	G	A	0.165169	0.98569	0.0648396	4.46291e-42
QTS000013	QTD000110	GEUVADIS	LCL	EFO_0005292	LCL	naive	445	ENSG00000119599	ENSG00000119599	rs362385	14	73219653	T	C	0.0393258	0.957706	0.140699	3.36668e-11
QTS000013	QTD000110	GEUVADIS	LCL	EFO_0005292	LCL	naive	445	ENSG00000119599	ENSG00000119599	rs741226	14	72908965	A	G	0.282022	-0.417226	0.0651786	4.03779e-10
QTS000013	QTD000110	GEUVADIS	LCL	EFO_0005292	LCL	naive	445	ENSG00000119599	ENSG00000119599	rs79480529	14	72941908	G	C	0.0617978	-0.848773	0.119353	4.82177e-12
QTS000013	QTD000110	GEUVADIS	LCL	EFO_0005292	LCL	naive	445	ENSG00000119608	ENSG00000119608	rs8016513	14	74771558	T	C	0.217978	0.335827	0.059588	3.15687e-08
QTS000013	QTD000110	GEUVADIS	LCL	EFO_0005292	LCL	naive	445	ENSG00000119669	ENSG00000119669	rs12889775	14	76959734	G	T	0.479775	0.327087	0.0582431	3.51497e-08
QTS000013	QTD000110	GEUVADIS	LCL	EFO_0005292	LCL	naive	445	ENSG00000119673	ENSG00000119673	rs10131666	14	73745728	A	C	0.466292	0.304658	0.0590705	3.82649e-07
QTS000013	QTD000110	GEUVADIS	LCL	EFO_0005292	LCL	naive	445	ENSG00000119673	ENSG00000119673	rs73295349	14	73625384	A	G	0.219101	-0.481436	0.0635758	2.25585e-13
QTS000013	QTD000110	GEUVADIS	LCL	EFO_0005292	LCL	naive	445	ENSG00000119673	ENSG00000119673	rs8018231	14	73567486	T	G	0.294382	0.329436	0.0570013	1.44116e-08
QTS000013	QTD000110	GEUVADIS	LCL	EFO_0005292	LCL	naive	445	ENSG00000119684	ENSG00000119684	rs424120	14	75016125	G	T	0.448315	-0.476039	0.0452191	3.26351e-23
QTS000013	QTD000110	GEUVADIS	LCL	EFO_0005292	LCL	naive	445	ENSG00000119698	ENSG00000119698	rs1956174	14	94349784	G	A	0.226966	0.820138	0.0600179	1.47073e-35
QTS000013	QTD000110	GEUVADIS	LCL	EFO_0005292	LCL	naive	445	ENSG00000119699	ENSG00000119699	rs146047341	14	75982578	G	A	0.0314607	-0.813492	0.137434	6.62107e-09
QTS000013	QTD000110	GEUVADIS	LCL	EFO_0005292	LCL	naive	445	ENSG00000119715	ENSG00000119715	rs2885232	14	76491048	C	T	0.330337	0.311016	0.0510042	2.3957e-09
QTS000013	QTD000110	GEUVADIS	LCL	EFO_0005292	LCL	naive	445	ENSG00000119718	ENSG00000119718	rs175057	14	75022929	C	T	0.496629	-0.603753	0.0372833	2.16436e-46
QTS000013	QTD000110	GEUVADIS	LCL	EFO_0005292	LCL	naive	445	ENSG00000119723	ENSG00000119723	rs35897291	14	73948329	T	C	0.129213	-0.625853	0.0730634	1.93428e-16
QTS000013	QTD000110	GEUVADIS	LCL	EFO_0005292	LCL	naive	445	ENSG00000119725	ENSG00000119725	rs113372095	14	73934918	A	G	0.441573	0.231396	0.0483811	2.37938e-06
QTS000013	QTD000110	GEUVADIS	LCL	EFO_0005292	LCL	naive	445	ENSG00000125375	ENSG00000125375	rs7157177	14	50333784	A	G	0.513483	-0.445515	0.0635367	9.16179e-12
QTS000013	QTD000110	GEUVADIS	LCL	EFO_0005292	LCL	naive	445	ENSG00000125952	ENSG00000125952	rs11627485	14	65020976	T	C	0.360674	-0.239369	0.0471442	5.7104e-07
QTS000013	QTD000110	GEUVADIS	LCL	EFO_0005292	LCL	naive	445	ENSG00000126214	ENSG00000126214	rs8702	14	103686015	C	G	0.655056	0.176811	0.0340373	3.1737e-07
QTS000013	QTD000110	GEUVADIS	LCL	EFO_0005292	LCL	naive	445	ENSG00000129460	ENSG00000129460	rs1028586	14	23470676	T	C	0.78764	0.264309	0.0443525	5.28019e-09
QTS000013	QTD000110	GEUVADIS	LCL	EFO_0005292	LCL	naive	445	ENSG00000129480	ENSG00000129480	rs12050093	14	31395618	A	G	0.124719	-0.269818	0.0608683	1.18215e-05
QTS000013	QTD000110	GEUVADIS	LCL	EFO_0005292	LCL	naive	445	ENSG00000129484	ENSG00000129484	rs4415933	14	20362650	T	C	0.298876	0.266555	0.0552871	1.98233e-06
QTS000013	QTD000110	GEUVADIS	LCL	EFO_0005292	LCL	naive	445	ENSG00000129562	ENSG00000129562	rs5742732	14	22588761	G	C	0.303371	0.333064	0.0573973	1.26686e-08
QTS000013	QTD000110	GEUVADIS	LCL	EFO_0005292	LCL	naive	445	ENSG00000129566	ENSG00000129566	rs12147458	14	20489354	T	C	0.383146	0.4592	0.058401	3.05502e-14
QTS000013	QTD000110	GEUVADIS	LCL	EFO_0005292	LCL	naive	445	ENSG00000129566	ENSG00000129566	rs1760927	14	20488285	T	C	0.711236	0.357046	0.0600827	5.80252e-09
QTS000013	QTD000110	GEUVADIS	LCL	EFO_0005292	LCL	naive	445	ENSG00000129566	ENSG00000129566	rs61994175	14	20487234	C	A	0.231461	0.380625	0.0706003	1.15621e-07
QTS000013	QTD000110	GEUVADIS	LCL	EFO_0005292	LCL	naive	445	ENSG00000131323	ENSG00000131323	rs12588969	14	102764421	G	C	0.697753	0.389666	0.0467175	1.01021e-15
QTS000013	QTD000110	GEUVADIS	LCL	EFO_0005292	LCL	naive	445	ENSG00000133943	ENSG00000133943	rs41299205	14	91114928	T	C	0.0573034	1.16945	0.119243	1.26122e-20
QTS000013	QTD000110	GEUVADIS	LCL	EFO_0005292	LCL	naive	445	ENSG00000133985	ENSG00000133985	rs34216013	14	70660488	A	T	0.180899	-0.301125	0.0623178	1.88305e-06
QTS000013	QTD000110	GEUVADIS	LCL	EFO_0005292	LCL	naive	445	ENSG00000139899	ENSG00000139899	rs1956905	14	24431003	C	G	0.693258	0.683767	0.0427464	1.58945e-45
QTS000013	QTD000110	GEUVADIS	LCL	EFO_0005292	LCL	naive	445	ENSG00000139908	ENSG00000139908	rs9743509	14	24202011	C	A	0.129213	0.249717	0.0441542	2.83688e-08
QTS000013	QTD000110	GEUVADIS	LCL	EFO_0005292	LCL	naive	445	ENSG00000139921	ENSG00000139921	rs28705789	14	51246790	C	T	0.506742	0.499959	0.0562742	1.77132e-17
QTS000013	QTD000110	GEUVADIS	LCL	EFO_0005292	LCL	naive	445	ENSG00000139974	ENSG00000139974	rs114373851	14	61110371	G	A	0.0202247	-0.784731	0.175939	1.04643e-05
QTS000013	QTD000110	GEUVADIS	LCL	EFO_0005292	LCL	naive	445	ENSG00000139998	ENSG00000139998	rs117960406	14	64988914	G	A	0.0123596	1.36719	0.256489	1.58562e-07
QTS000013	QTD000110	GEUVADIS	LCL	EFO_0005292	LCL	naive	445	ENSG00000139998	ENSG00000139998	rs2884307	14	64879095	G	A	0.801124	-0.46592	0.0762432	2.22135e-09
QTS000013	QTD000110	GEUVADIS	LCL	EFO_0005292	LCL	naive	445	ENSG00000139998	ENSG00000139998	rs67733303	14	64978553	A	G	0.185393	0.584439	0.0737929	2.04838e-14
QTS000013	QTD000110	GEUVADIS	LCL	EFO_0005292	LCL	naive	445	ENSG00000140006	ENSG00000140006	rs55758170	14	63577175	G	A	0.0247191	-0.881508	0.168241	2.52679e-07
QTS000013	QTD000110	GEUVADIS	LCL	EFO_0005292	LCL	naive	445	ENSG00000140009	ENSG00000140009	rs1256044	14	64267309	G	A	0.65618	-0.512877	0.0497526	2.0483e-22
QTS000013	QTD000110	GEUVADIS	LCL	EFO_0005292	LCL	naive	445	ENSG00000140030	ENSG00000140030	rs4904408	14	87972104	G	C	0.466292	-0.485947	0.0643364	2.57359e-13
QTS000013	QTD000110	GEUVADIS	LCL	EFO_0005292	LCL	naive	445	ENSG00000140043	ENSG00000140043	rs12893501	14	73990459	C	T	0.296629	-0.516824	0.0602696	1.80524e-16
QTS000013	QTD000110	GEUVADIS	LCL	EFO_0005292	LCL	naive	445	ENSG00000140043	ENSG00000140043	rs4499170	14	73815538	G	C	0.810112	-0.462349	0.0695963	9.29644e-11
QTS000013	QTD000110	GEUVADIS	LCL	EFO_0005292	LCL	naive	445	ENSG00000140043	ENSG00000140043	rs72723762	14	73908998	G	A	0.0539326	-0.752862	0.124064	2.8383e-09
QTS000013	QTD000110	GEUVADIS	LCL	EFO_0005292	LCL	naive	445	ENSG00000140092	ENSG00000140092	rs2267990	14	91873564	C	T	0.376404	-0.583264	0.0667887	5.55901e-17
QTS000013	QTD000110	GEUVADIS	LCL	EFO_0005292	LCL	naive	445	ENSG00000140104	ENSG00000140104	rs2819460	14	104982472	A	G	0.338202	0.598984	0.067864	2.75192e-17
QTS000013	QTD000110	GEUVADIS	LCL	EFO_0005292	LCL	naive	445	ENSG00000140105	ENSG00000140105	rs12888855	14	100364481	C	A	0.15618	0.464635	0.0641144	1.99023e-12
QTS000013	QTD000110	GEUVADIS	LCL	EFO_0005292	LCL	naive	445	ENSG00000151327	ENSG00000151327	rs28618323	14	35106586	G	A	0.2	-0.263287	0.0539362	1.48688e-06
QTS000013	QTD000110	GEUVADIS	LCL	EFO_0005292	LCL	naive	445	ENSG00000151413	ENSG00000151413	rs10148852	14	31840859	C	A	0.396629	-0.267377	0.0501737	1.59682e-07
QTS000013	QTD000110	GEUVADIS	LCL	EFO_0005292	LCL	naive	445	ENSG00000151748	ENSG00000151748	rs57019801	14	50697074	G	C	0.230337	-0.425765	0.0787709	1.07562e-07
QTS000013	QTD000110	GEUVADIS	LCL	EFO_0005292	LCL	naive	445	ENSG00000157227	ENSG00000157227	rs12884337	14	22803905	T	C	0.548315	0.498292	0.0599299	1.22337e-15
QTS000013	QTD000110	GEUVADIS	LCL	EFO_0005292	LCL	naive	445	ENSG00000157379	ENSG00000157379	rs10134537	14	24291558	G	A	0.088764	-0.997565	0.0947968	3.38153e-23
QTS000013	QTD000110	GEUVADIS	LCL	EFO_0005292	LCL	naive	445	ENSG00000157379	ENSG00000157379	rs11627187	14	24282528	C	A	0.0707865	0.821084	0.109024	2.98654e-13
QTS000013	QTD000110	GEUVADIS	LCL	EFO_0005292	LCL	naive	445	ENSG00000157379	ENSG00000157379	rs45442399	14	24322592	G	A	0.1	0.891216	0.0922782	4.20321e-20
QTS000013	QTD000110	GEUVADIS	LCL	EFO_0005292	LCL	naive	445	ENSG00000165502	ENSG00000165502	rs3007042	14	49628617	A	G	0.710112	0.416439	0.0696613	4.74839e-09
QTS000013	QTD000110	GEUVADIS	LCL	EFO_0005292	LCL	naive	445	ENSG00000165555	ENSG00000165555	rs12436593	14	77462133	C	T	0.431461	0.248558	0.048209	3.859e-07
QTS000013	QTD000110	GEUVADIS	LCL	EFO_0005292	LCL	naive	445	ENSG00000165819	ENSG00000165819	rs35582631	14	21505637	G	A	0.149438	0.345877	0.0641981	1.1782e-07
QTS000013	QTD000110	GEUVADIS	LCL	EFO_0005292	LCL	naive	445	ENSG00000165934	ENSG00000165934	rs7148709	14	92121875	G	A	0.395506	-0.360448	0.0333778	3.23777e-24
QTS000013	QTD000110	GEUVADIS	LCL	EFO_0005292	LCL	naive	445	ENSG00000165943	ENSG00000165943	rs1270769	14	93169512	A	G	0.597753	-0.265499	0.047424	3.86213e-08
QTS000013	QTD000110	GEUVADIS	LCL	EFO_0005292	LCL	naive	445	ENSG00000165948	ENSG00000165948	rs3818119	14	94100686	C	T	0.598876	0.650959	0.0541495	6.71879e-29
QTS000013	QTD000110	GEUVADIS	LCL	EFO_0005292	LCL	naive	445	ENSG00000165959	ENSG00000165959	rs12884539	14	95345207	C	T	0.340449	-0.449797	0.0639992	8.25465e-12
QTS000013	QTD000110	GEUVADIS	LCL	EFO_0005292	LCL	naive	445	ENSG00000166166	ENSG00000166166	rs2756121	14	103523244	T	A	0.359551	-0.231104	0.0459863	7.37971e-07
QTS000013	QTD000110	GEUVADIS	LCL	EFO_0005292	LCL	naive	445	ENSG00000166170	ENSG00000166170	rs2296483	14	103563455	G	A	0.619101	0.382786	0.0489925	4.3195e-14
QTS000013	QTD000110	GEUVADIS	LCL	EFO_0005292	LCL	naive	445	ENSG00000168952	ENSG00000168952	rs77134747	14	24643661	A	T	0.0146067	-1.14501	0.247638	4.99215e-06
QTS000013	QTD000110	GEUVADIS	LCL	EFO_0005292	LCL	naive	445	ENSG00000170054	ENSG00000170054	rs11850199	14	94476326	C	A	0.230337	-0.318237	0.0655878	1.71165e-06
QTS000013	QTD000110	GEUVADIS	LCL	EFO_0005292	LCL	naive	445	ENSG00000170099	ENSG00000170099	rs1956174	14	94349784	G	A	0.226966	0.354252	0.0668236	1.84217e-07
QTS000013	QTD000110	GEUVADIS	LCL	EFO_0005292	LCL	naive	445	ENSG00000170348	ENSG00000170348	rs6574236	14	75480663	G	T	0.938202	0.354466	0.0746374	2.7874e-06
QTS000013	QTD000110	GEUVADIS	LCL	EFO_0005292	LCL	naive	445	ENSG00000172590	ENSG00000172590	rs4982673	14	22797234	T	C	0.160674	-0.370231	0.0555957	8.42161e-11
QTS000013	QTD000110	GEUVADIS	LCL	EFO_0005292	LCL	naive	445	ENSG00000174373	ENSG00000174373	rs34231347	14	35552156	G	T	0.123596	0.346549	0.0582154	5.47481e-09
QTS000013	QTD000110	GEUVADIS	LCL	EFO_0005292	LCL	naive	445	ENSG00000176473	ENSG00000176473	rs34657274	14	100434901	C	T	0.404494	0.229932	0.0486587	3.11596e-06
QTS000013	QTD000110	GEUVADIS	LCL	EFO_0005292	LCL	naive	445	ENSG00000176903	ENSG00000176903	rs6574138	14	73696147	T	C	0.321348	-0.41975	0.0594351	6.62526e-12
QTS000013	QTD000110	GEUVADIS	LCL	EFO_0005292	LCL	naive	445	ENSG00000177465	ENSG00000177465	rs10137768	14	73606788	C	T	0.364045	0.677715	0.0511911	8.48012e-34
QTS000013	QTD000110	GEUVADIS	LCL	EFO_0005292	LCL	naive	445	ENSG00000177465	ENSG00000177465	rs111913821	14	73580553	A	G	0.116854	-0.563799	0.0851215	1.05022e-10
QTS000013	QTD000110	GEUVADIS	LCL	EFO_0005292	LCL	naive	445	ENSG00000177465	ENSG00000177465	rs12886497	14	73566576	G	A	0.142697	0.471829	0.0787889	4.47458e-09
QTS000013	QTD000110	GEUVADIS	LCL	EFO_0005292	LCL	naive	445	ENSG00000177465	ENSG00000177465	rs17782052	14	73619711	G	A	0.0640449	-0.770858	0.116059	9.37454e-11
QTS000013	QTD000110	GEUVADIS	LCL	EFO_0005292	LCL	naive	445	ENSG00000177465	ENSG00000177465	rs2336135	14	73563152	A	G	0.523596	0.508493	0.0519757	1.53193e-20
QTS000013	QTD000110	GEUVADIS	LCL	EFO_0005292	LCL	naive	445	ENSG00000179841	ENSG00000179841	rs1256148	14	64466637	C	T	0.325843	-0.469066	0.0731386	3.75522e-10
QTS000013	QTD000110	GEUVADIS	LCL	EFO_0005292	LCL	naive	445	ENSG00000179933	ENSG00000179933	rs3811182	14	23080576	T	C	0.424719	-0.44067	0.0532816	1.68282e-15
QTS000013	QTD000110	GEUVADIS	LCL	EFO_0005292	LCL	naive	445	ENSG00000181619	ENSG00000181619	rs149023970	14	59492959	G	A	0.011236	1.34457	0.226163	5.71939e-09
QTS000013	QTD000110	GEUVADIS	LCL	EFO_0005292	LCL	naive	445	ENSG00000181619	ENSG00000181619	rs17834196	14	59541992	G	C	0.459551	-0.284746	0.0537934	1.9191e-07
QTS000013	QTD000110	GEUVADIS	LCL	EFO_0005292	LCL	naive	445	ENSG00000181619	ENSG00000181619	rs76697354	14	59471240	T	C	0.0460674	0.634128	0.117094	1.01854e-07
QTS000013	QTD000110	GEUVADIS	LCL	EFO_0005292	LCL	naive	445	ENSG00000182512	ENSG00000182512	rs911681	14	95535046	A	C	0.401124	0.609686	0.0299788	6.52698e-65
QTS000013	QTD000110	GEUVADIS	LCL	EFO_0005292	LCL	naive	445	ENSG00000182732	ENSG00000182732	rs1548687	14	72491761	G	A	0.240449	0.456677	0.0604789	2.61227e-13
QTS000013	QTD000110	GEUVADIS	LCL	EFO_0005292	LCL	naive	445	ENSG00000183648	ENSG00000183648	rs34854601	14	92150179	C	T	0.203371	-0.374163	0.0515851	1.90878e-12
QTS000013	QTD000110	GEUVADIS	LCL	EFO_0005292	LCL	naive	445	ENSG00000183828	ENSG00000183828	rs11160839	14	105182626	T	A	0.648315	0.351377	0.0525177	6.94139e-11
QTS000013	QTD000110	GEUVADIS	LCL	EFO_0005292	LCL	naive	445	ENSG00000184227	ENSG00000184227	rs113303067	14	73578954	G	A	0.0505618	-1.00842	0.130603	8.15893e-14
QTS000013	QTD000110	GEUVADIS	LCL	EFO_0005292	LCL	naive	445	ENSG00000184227	ENSG00000184227	rs8015976	14	73588411	G	A	0.795506	0.823185	0.0668933	5.03549e-30
QTS000013	QTD000110	GEUVADIS	LCL	EFO_0005292	LCL	naive	445	ENSG00000184227	ENSG00000184227	rs8018231	14	73567486	T	G	0.294382	0.462517	0.0591338	4.07502e-14
QTS000013	QTD000110	GEUVADIS	LCL	EFO_0005292	LCL	naive	445	ENSG00000185347	ENSG00000185347	rs8013827	14	105503839	A	G	0.358427	-0.172162	0.0365543	3.35239e-06
QTS000013	QTD000110	GEUVADIS	LCL	EFO_0005292	LCL	naive	445	ENSG00000186469	ENSG00000186469	rs12885784	14	51867485	A	G	0.667416	-0.337879	0.0587646	1.69749e-08
QTS000013	QTD000110	GEUVADIS	LCL	EFO_0005292	LCL	naive	445	ENSG00000186469	ENSG00000186469	rs4243583	14	51849521	G	A	0.175281	0.541625	0.0684203	2.10427e-14
QTS000013	QTD000110	GEUVADIS	LCL	EFO_0005292	LCL	naive	445	ENSG00000186469	ENSG00000186469	rs8016738	14	51814006	G	A	0.295506	-0.341606	0.0666857	4.55806e-07
QTS000013	QTD000110	GEUVADIS	LCL	EFO_0005292	LCL	naive	445	ENSG00000186648	ENSG00000186648	rs8017358	14	24056065	G	A	0.432584	-0.378876	0.0675765	3.69495e-08
QTS000013	QTD000110	GEUVADIS	LCL	EFO_0005292	LCL	naive	445	ENSG00000187097	ENSG00000187097	rs7161293	14	74031655	A	G	0.377528	-0.286001	0.0496191	1.56977e-08
QTS000013	QTD000110	GEUVADIS	LCL	EFO_0005292	LCL	naive	445	ENSG00000187621	ENSG00000187621	rs2296310	14	95670438	C	A	0.155056	0.814373	0.074774	1.46845e-24
QTS000013	QTD000110	GEUVADIS	LCL	EFO_0005292	LCL	naive	445	ENSG00000196405	ENSG00000196405	rs12590264	14	100164002	G	A	0.278652	-0.234376	0.0498335	3.45661e-06
QTS000013	QTD000110	GEUVADIS	LCL	EFO_0005292	LCL	naive	445	ENSG00000196663	ENSG00000196663	rs148078041	14	102373823	G	A	0.0382022	0.82528	0.114985	3.14157e-12
QTS000013	QTD000110	GEUVADIS	LCL	EFO_0005292	LCL	naive	445	ENSG00000196792	ENSG00000196792	rs17097601	14	30949118	G	C	0.105618	-0.40608	0.0822136	1.12433e-06
QTS000013	QTD000110	GEUVADIS	LCL	EFO_0005292	LCL	naive	445	ENSG00000197119	ENSG00000197119	rs11557209	14	100306335	G	C	0.404494	0.475794	0.0465944	4.5962e-22
QTS000013	QTD000110	GEUVADIS	LCL	EFO_0005292	LCL	naive	445	ENSG00000197776	ENSG00000197776	rs10140777	14	49714707	T	G	0.683146	-0.354388	0.0529555	6.87444e-11
QTS000013	QTD000110	GEUVADIS	LCL	EFO_0005292	LCL	naive	445	ENSG00000198668	ENSG00000198668	rs61989064	14	90398074	A	C	0.858427	-0.300169	0.0578166	3.22012e-07
QTS000013	QTD000110	GEUVADIS	LCL	EFO_0005292	LCL	naive	445	ENSG00000205659	ENSG00000205659	rs4903203	14	74193805	A	G	0.62809	-0.393128	0.0481195	3.47814e-15
QTS000013	QTD000110	GEUVADIS	LCL	EFO_0005292	LCL	naive	445	ENSG00000211840	ENSG00000211840	rs227867	14	22484872	A	G	0.45618	-0.234192	0.0379671	1.59437e-09
QTS000013	QTD000110	GEUVADIS	LCL	EFO_0005292	LCL	naive	445	ENSG00000211842	ENSG00000211842	rs35881836	14	22492182	T	A	0.241573	0.181167	0.0337357	1.29019e-07
QTS000013	QTD000110	GEUVADIS	LCL	EFO_0005292	LCL	naive	445	ENSG00000211850	ENSG00000211850	rs111661762	14	23436391	A	G	0.0123596	0.582358	0.097735	5.3026e-09
QTS000013	QTD000110	GEUVADIS	LCL	EFO_0005292	LCL	naive	445	ENSG00000211855	ENSG00000211855	rs3751468	14	22506122	A	G	0.61236	0.217875	0.0358406	2.67006e-09
QTS000013	QTD000110	GEUVADIS	LCL	EFO_0005292	LCL	naive	445	ENSG00000211891	ENSG00000211891	rs11844610	14	105646846	C	T	0.0876404	0.477985	0.102259	3.95374e-06
QTS000013	QTD000110	GEUVADIS	LCL	EFO_0005292	LCL	naive	445	ENSG00000211933	ENSG00000211933	rs147361636	14	105441657	G	A	0.0134831	-1.16664	0.261793	1.06472e-05
QTS000013	QTD000110	GEUVADIS	LCL	EFO_0005292	LCL	naive	445	ENSG00000211935	ENSG00000211935	rs117293055	14	106579883	G	C	0.0325843	0.924761	0.185471	8.95726e-07
QTS000013	QTD000110	GEUVADIS	LCL	EFO_0005292	LCL	naive	445	ENSG00000211946	ENSG00000211946	rs147033605	14	105829632	C	T	0.0325843	0.878712	0.186117	3.17666e-06
QTS000013	QTD000110	GEUVADIS	LCL	EFO_0005292	LCL	naive	445	ENSG00000211959	ENSG00000211959	rs34394568	14	106487207	G	A	0.837079	0.636336	0.0765555	1.24568e-15
QTS000013	QTD000110	GEUVADIS	LCL	EFO_0005292	LCL	naive	445	ENSG00000211964	ENSG00000211964	rs4773993	14	106545029	C	T	0.683146	-0.385304	0.0642614	4.29164e-09
QTS000013	QTD000110	GEUVADIS	LCL	EFO_0005292	LCL	naive	445	ENSG00000211970	ENSG00000211970	rs12892441	14	106635620	T	C	0.275281	-0.350032	0.0698818	8.00604e-07
QTS000013	QTD000110	GEUVADIS	LCL	EFO_0005292	LCL	naive	445	ENSG00000211972	ENSG00000211972	rs959120	14	106610587	T	G	0.677528	0.278789	0.0619274	8.68502e-06
QTS000013	QTD000110	GEUVADIS	LCL	EFO_0005292	LCL	naive	445	ENSG00000211976	ENSG00000211976	rs79318110	14	106817259	C	T	0.976405	-0.888785	0.199687	1.09091e-05
QTS000013	QTD000110	GEUVADIS	LCL	EFO_0005292	LCL	naive	445	ENSG00000223648	ENSG00000223648	rs58047143	14	106663911	C	T	0.466292	0.630587	0.0604665	7.49296e-23
QTS000013	QTD000110	GEUVADIS	LCL	EFO_0005292	LCL	naive	445	ENSG00000224373	ENSG00000224373	rs916546	14	106654441	G	A	0.258427	0.287214	0.0620159	4.82171e-06
QTS000013	QTD000110	GEUVADIS	LCL	EFO_0005292	LCL	naive	445	ENSG00000245466	ENSG00000245466	rs1572678	14	70641225	C	T	0.276405	0.27643	0.0592195	4.07232e-06
QTS000013	QTD000110	GEUVADIS	LCL	EFO_0005292	LCL	naive	445	ENSG00000255569	ENSG00000255569	rs7147964	14	21612576	A	C	0.769663	-0.40338	0.0291073	2.29356e-36
QTS000013	QTD000110	GEUVADIS	LCL	EFO_0005292	LCL	naive	445	ENSG00000256053	ENSG00000256053	rs861531	14	103706470	C	A	0.365169	0.321732	0.0494198	2.09601e-10
QTS000013	QTD000110	GEUVADIS	LCL	EFO_0005292	LCL	naive	445	ENSG00000257285	ENSG00000257285	rs6572874	14	22953561	T	A	0.0876404	0.390949	0.0774046	6.51629e-07
QTS000013	QTD000110	GEUVADIS	LCL	EFO_0005292	LCL	naive	445	ENSG00000258289	ENSG00000258289	rs2412065	14	64940939	C	G	0.235955	1.36706	0.0373697	4.16406e-134
QTS000013	QTD000110	GEUVADIS	LCL	EFO_0005292	LCL	naive	445	ENSG00000258422	ENSG00000258422	rs4902814	14	70346390	T	C	0.764045	-0.325903	0.0659051	1.09365e-06
QTS000013	QTD000110	GEUVADIS	LCL	EFO_0005292	LCL	naive	445	ENSG00000258454	ENSG00000258454	rs12880464	14	76150128	T	G	0.594382	0.371424	0.0393923	2.60276e-19
QTS000013	QTD000110	GEUVADIS	LCL	EFO_0005292	LCL	naive	445	ENSG00000258512	ENSG00000258512	rs6575876	14	101751754	A	T	0.0651685	-0.499807	0.0840353	5.64093e-09
QTS000013	QTD000110	GEUVADIS	LCL	EFO_0005292	LCL	naive	445	ENSG00000258559	ENSG00000258559	rs71429048	14	74332440	C	T	0.266292	0.322433	0.0425175	2.09461e-13
QTS000013	QTD000110	GEUVADIS	LCL	EFO_0005292	LCL	naive	445	ENSG00000258602	ENSG00000258602	rs12889775	14	76959734	G	T	0.479775	-0.904835	0.0380431	2.01796e-80
QTS000013	QTD000110	GEUVADIS	LCL	EFO_0005292	LCL	naive	445	ENSG00000258667	ENSG00000258667	rs2301109	14	61730878	G	A	0.776405	-0.378174	0.0713455	1.84877e-07
QTS000013	QTD000110	GEUVADIS	LCL	EFO_0005292	LCL	naive	445	ENSG00000258701	ENSG00000258701	rs2498808	14	104817618	C	T	0.329213	-0.839831	0.0485398	2.75806e-51
QTS000013	QTD000110	GEUVADIS	LCL	EFO_0005292	LCL	naive	445	ENSG00000258733	ENSG00000258733	rs71421480	14	85940641	G	A	0.0258427	-1.18127	0.19677	4.11395e-09
QTS000013	QTD000110	GEUVADIS	LCL	EFO_0005292	LCL	naive	445	ENSG00000258738	ENSG00000258738	rs4313721	14	34874203	A	G	0.74382	0.5371	0.0646782	1.31921e-15
QTS000013	QTD000110	GEUVADIS	LCL	EFO_0005292	LCL	naive	445	ENSG00000258871	ENSG00000258871	rs2302143	14	72478304	T	C	0.0977528	0.3044	0.0630937	1.95155e-06
QTS000013	QTD000110	GEUVADIS	LCL	EFO_0005292	LCL	naive	445	ENSG00000258920	ENSG00000258920	rs7422	14	89417678	A	C	0.434831	-0.262109	0.0418808	9.41493e-10
QTS000013	QTD000110	GEUVADIS	LCL	EFO_0005292	LCL	naive	445	ENSG00000258927	ENSG00000258927	rs12892323	14	95621159	G	A	0.858427	-0.593636	0.0926363	3.87267e-10
QTS000013	QTD000110	GEUVADIS	LCL	EFO_0005292	LCL	naive	445	ENSG00000259138	ENSG00000259138	rs57528286	14	75584716	T	C	0.252809	0.152603	0.0318672	2.31337e-06
QTS000013	QTD000110	GEUVADIS	LCL	EFO_0005292	LCL	naive	445	ENSG00000259153	ENSG00000259153	rs55881198	14	70818951	C	T	0.303371	-0.310931	0.0605059	4.20224e-07
QTS000013	QTD000110	GEUVADIS	LCL	EFO_0005292	LCL	naive	445	ENSG00000259775	ENSG00000259775	rs7150297	14	103315762	C	G	0.28764	0.389883	0.0410195	1.42607e-19
QTS000013	QTD000110	GEUVADIS	LCL	EFO_0005292	LCL	naive	445	ENSG00000270038	ENSG00000270038	rs10139459	14	95618531	G	T	0.892135	-0.496744	0.0902881	6.46845e-08
QTS000013	QTD000110	GEUVADIS	LCL	EFO_0005292	LCL	naive	445	ENSG00000271780	ENSG00000271780	rs2448241	14	101948430	G	A	0.122472	0.813837	0.0837248	2.54462e-20
QTS000013	QTD000110	GEUVADIS	LCL	EFO_0005292	LCL	naive	445	ENSG00000274576	ENSG00000274576	rs74092505	14	106779163	C	T	0.210112	-0.527381	0.0804082	1.55989e-10
QTS000013	QTD000110	GEUVADIS	LCL	EFO_0005292	LCL	naive	445	ENSG00000275198	ENSG00000275198	rs61989064	14	90398074	A	C	0.858427	0.415953	0.068911	3.41339e-09
QTS000013	QTD000110	GEUVADIS	LCL	EFO_0005292	LCL	naive	445	ENSG00000278784	ENSG00000278784	rs143942402	14	24212935	C	T	0.0640449	-0.441512	0.0922949	2.36883e-06
QTS000013	QTD000110	GEUVADIS	LCL	EFO_0005292	LCL	naive	445	ENSG00000279636	ENSG00000279636	rs941752	14	58332643	A	G	0.735955	-0.30864	0.0478341	2.97312e-10
QTS000013	QTD000110	GEUVADIS	LCL	EFO_0005292	LCL	naive	445	ENSG00000282639	ENSG00000282639	rs118055974	14	106492090	G	T	0.0134831	1.27816	0.253039	6.49942e-07
QTS000013	QTD000110	GEUVADIS	LCL	EFO_0005292	LCL	naive	445	ENSG00000282651	ENSG00000282651	rs147033605	14	105829632	C	T	0.0325843	0.903815	0.185536	1.56062e-06
QTS000013	QTD000110	GEUVADIS	LCL	EFO_0005292	LCL	naive	445	ENSG00000285966	ENSG00000285966	rs12889775	14	76959734	G	T	0.479775	-0.653797	0.0479576	1.99894e-35
QTS000013	QTD000110	GEUVADIS	LCL	EFO_0005292	LCL	naive	445	ENSG00000289531	ENSG00000289531	rs11157723	14	50070370	C	T	0.559551	-0.328991	0.0512512	3.62728e-10
QTS000013	QTD000110	GEUVADIS	LCL	EFO_0005292	LCL	naive	445	ENSG00000289531	ENSG00000289531	rs12882001	14	50286158	T	C	0.0707865	-0.504571	0.0993472	5.66852e-07
QTS000013	QTD000110	GEUVADIS	LCL	EFO_0005292	LCL	naive	445	ENSG00000289531	ENSG00000289531	rs17122039	14	50063882	G	A	0.213483	0.572211	0.0568857	1.61851e-21
QTS000013	QTD000110	GEUVADIS	LCL	EFO_0005292	LCL	naive	445	ENSG00000289541	ENSG00000289541	rs1956174	14	94349784	G	A	0.226966	0.401636	0.0522496	1.03369e-13
QTS000013	QTD000110	GEUVADIS	LCL	EFO_0005292	LCL	naive	445	ENSG00000021776	ENSG00000021776	rs9920918	15	34915441	T	C	0.821348	0.280917	0.0453323	1.35026e-09
QTS000013	QTD000110	GEUVADIS	LCL	EFO_0005292	LCL	naive	445	ENSG00000028528	ENSG00000028528	rs72755056	15	64069739	T	C	0.0505618	0.897602	0.107551	9.74807e-16
QTS000013	QTD000110	GEUVADIS	LCL	EFO_0005292	LCL	naive	445	ENSG00000041357	ENSG00000041357	rs1052035	15	78549011	T	C	0.0325843	0.452702	0.0746716	2.93372e-09
QTS000013	QTD000110	GEUVADIS	LCL	EFO_0005292	LCL	naive	445	ENSG00000051180	ENSG00000051180	rs12906095	15	40672195	T	C	0.844944	0.298864	0.0671038	1.07712e-05
QTS000013	QTD000110	GEUVADIS	LCL	EFO_0005292	LCL	naive	445	ENSG00000064726	ENSG00000064726	rs148113593	15	82146629	C	T	0.047191	0.587186	0.115856	5.97486e-07
QTS000013	QTD000110	GEUVADIS	LCL	EFO_0005292	LCL	naive	445	ENSG00000066933	ENSG00000066933	rs4238437	15	71449440	T	C	0.747191	0.244516	0.0536676	6.79784e-06
QTS000013	QTD000110	GEUVADIS	LCL	EFO_0005292	LCL	naive	445	ENSG00000067141	ENSG00000067141	rs62016850	15	73144739	C	A	0.252809	-0.698108	0.0465009	2.91083e-41
QTS000013	QTD000110	GEUVADIS	LCL	EFO_0005292	LCL	naive	445	ENSG00000068305	ENSG00000068305	rs11636538	15	99514532	A	C	0.322472	0.474523	0.0476533	3.70835e-21
QTS000013	QTD000110	GEUVADIS	LCL	EFO_0005292	LCL	naive	445	ENSG00000069966	ENSG00000069966	rs114984699	15	52179923	T	C	0.0483146	0.57961	0.10182	2.32138e-08
QTS000013	QTD000110	GEUVADIS	LCL	EFO_0005292	LCL	naive	445	ENSG00000069966	ENSG00000069966	rs4776016	15	52206163	G	A	0.630337	0.279797	0.0479717	1.07417e-08
QTS000013	QTD000110	GEUVADIS	LCL	EFO_0005292	LCL	naive	445	ENSG00000069966	ENSG00000069966	rs55860410	15	52180454	T	G	0.0370787	0.969926	0.111365	6.63308e-17
QTS000013	QTD000110	GEUVADIS	LCL	EFO_0005292	LCL	naive	445	ENSG00000073417	ENSG00000073417	rs66550763	15	84996508	G	A	0.266292	-0.267655	0.0536957	9.01557e-07
QTS000013	QTD000110	GEUVADIS	LCL	EFO_0005292	LCL	naive	445	ENSG00000074621	ENSG00000074621	rs422390	15	65530485	C	G	0.911236	0.67807	0.108461	9.79233e-10
QTS000013	QTD000110	GEUVADIS	LCL	EFO_0005292	LCL	naive	445	ENSG00000075131	ENSG00000075131	rs4776301	15	66581860	T	C	0.646067	0.220876	0.0388069	2.33164e-08
QTS000013	QTD000110	GEUVADIS	LCL	EFO_0005292	LCL	naive	445	ENSG00000090487	ENSG00000090487	rs11071821	15	64980223	G	A	0.31573	-0.352747	0.0615245	1.85592e-08
QTS000013	QTD000110	GEUVADIS	LCL	EFO_0005292	LCL	naive	445	ENSG00000092439	ENSG00000092439	rs3131598	15	50535093	G	T	0.423596	0.326947	0.0353015	9.68394e-19
QTS000013	QTD000110	GEUVADIS	LCL	EFO_0005292	LCL	naive	445	ENSG00000103591	ENSG00000103591	rs74364368	15	67180184	C	T	0.0146067	1.41585	0.158048	1.008e-17
QTS000013	QTD000110	GEUVADIS	LCL	EFO_0005292	LCL	naive	445	ENSG00000103657	ENSG00000103657	rs118024851	15	63879442	C	A	0.0382022	0.962212	0.157631	2.30942e-09
QTS000013	QTD000110	GEUVADIS	LCL	EFO_0005292	LCL	naive	445	ENSG00000103657	ENSG00000103657	rs62011334	15	63545292	A	G	0.277528	0.394393	0.0712207	5.34662e-08
QTS000013	QTD000110	GEUVADIS	LCL	EFO_0005292	LCL	naive	445	ENSG00000103657	ENSG00000103657	rs8037081	15	63883106	T	G	0.494382	0.727822	0.0487461	6.54011e-41
QTS000013	QTD000110	GEUVADIS	LCL	EFO_0005292	LCL	naive	445	ENSG00000103811	ENSG00000103811	rs10400877	15	78942036	A	T	0.542697	0.858857	0.0524294	3.24923e-47
QTS000013	QTD000110	GEUVADIS	LCL	EFO_0005292	LCL	naive	445	ENSG00000103811	ENSG00000103811	rs8039661	15	78966667	C	T	0.32809	0.369853	0.0649283	2.27312e-08
QTS000013	QTD000110	GEUVADIS	LCL	EFO_0005292	LCL	naive	445	ENSG00000103852	ENSG00000103852	rs62023767	15	99251187	C	A	0.429213	-0.447853	0.0615666	1.66255e-12
QTS000013	QTD000110	GEUVADIS	LCL	EFO_0005292	LCL	naive	445	ENSG00000103876	ENSG00000103876	rs8042782	15	80151611	T	G	0.341573	-0.365474	0.0490511	5.13382e-13
QTS000013	QTD000110	GEUVADIS	LCL	EFO_0005292	LCL	naive	445	ENSG00000103932	ENSG00000103932	rs2297378	15	41523992	T	G	0.557303	-0.623024	0.0461376	6.86754e-35
QTS000013	QTD000110	GEUVADIS	LCL	EFO_0005292	LCL	naive	445	ENSG00000103978	ENSG00000103978	rs77215191	15	42211480	C	T	0.0134831	-0.920598	0.201082	6.14789e-06
QTS000013	QTD000110	GEUVADIS	LCL	EFO_0005292	LCL	naive	445	ENSG00000103995	ENSG00000103995	rs6493338	15	48775664	T	C	0.178652	-0.413398	0.0611711	4.56572e-11
QTS000013	QTD000110	GEUVADIS	LCL	EFO_0005292	LCL	naive	445	ENSG00000104055	ENSG00000104055	rs2733214	15	44171226	C	G	0.633708	-0.450342	0.0718192	8.77146e-10
QTS000013	QTD000110	GEUVADIS	LCL	EFO_0005292	LCL	naive	445	ENSG00000104055	ENSG00000104055	rs505249	15	43267762	T	A	0.453933	0.765638	0.0576475	5.67514e-34
QTS000013	QTD000110	GEUVADIS	LCL	EFO_0005292	LCL	naive	445	ENSG00000104055	ENSG00000104055	rs55877555	15	43203598	T	C	0.0438202	0.892448	0.135777	1.43124e-10
QTS000013	QTD000110	GEUVADIS	LCL	EFO_0005292	LCL	naive	445	ENSG00000104093	ENSG00000104093	rs11070853	15	51492006	A	G	0.48764	-0.46999	0.0533778	3.23183e-17
QTS000013	QTD000110	GEUVADIS	LCL	EFO_0005292	LCL	naive	445	ENSG00000104129	ENSG00000104129	rs17657986	15	40815217	T	G	0.404494	0.186026	0.0398928	4.1628e-06
QTS000013	QTD000110	GEUVADIS	LCL	EFO_0005292	LCL	naive	445	ENSG00000104131	ENSG00000104131	rs60043437	15	45121943	G	A	0.0202247	0.645166	0.137085	3.40622e-06
QTS000013	QTD000110	GEUVADIS	LCL	EFO_0005292	LCL	naive	445	ENSG00000128849	ENSG00000128849	rs80002864	15	56835838	T	C	0.0168539	-1.07694	0.234999	6.02251e-06
QTS000013	QTD000110	GEUVADIS	LCL	EFO_0005292	LCL	naive	445	ENSG00000128881	ENSG00000128881	rs2169581	15	42934568	G	A	0.582022	0.285991	0.0489033	9.85251e-09
QTS000013	QTD000110	GEUVADIS	LCL	EFO_0005292	LCL	naive	445	ENSG00000128886	ENSG00000128886	rs3784275	15	43799188	G	A	0.0977528	0.619817	0.0912202	3.63016e-11
QTS000013	QTD000110	GEUVADIS	LCL	EFO_0005292	LCL	naive	445	ENSG00000128891	ENSG00000128891	rs8029384	15	40557481	C	G	0.583146	-0.892165	0.0419825	4.91706e-69
QTS000013	QTD000110	GEUVADIS	LCL	EFO_0005292	LCL	naive	445	ENSG00000128915	ENSG00000128915	rs2100431	15	60478651	C	A	0.705618	-0.464736	0.0631378	9.3812e-13
QTS000013	QTD000110	GEUVADIS	LCL	EFO_0005292	LCL	naive	445	ENSG00000128973	ENSG00000128973	rs117784415	15	68216353	G	T	0.0157303	1.59069	0.206193	8.54227e-14
QTS000013	QTD000110	GEUVADIS	LCL	EFO_0005292	LCL	naive	445	ENSG00000129003	ENSG00000129003	rs12916800	15	62054486	A	G	0.549438	-0.327612	0.0442155	6.77606e-13
QTS000013	QTD000110	GEUVADIS	LCL	EFO_0005292	LCL	naive	445	ENSG00000136381	ENSG00000136381	rs2568500	15	78434586	C	T	0.460674	-0.296883	0.0587285	6.37436e-07
QTS000013	QTD000110	GEUVADIS	LCL	EFO_0005292	LCL	naive	445	ENSG00000136404	ENSG00000136404	rs144371973	15	83230068	G	A	0.0921348	0.517061	0.10336	8.26093e-07
QTS000013	QTD000110	GEUVADIS	LCL	EFO_0005292	LCL	naive	445	ENSG00000137766	ENSG00000137766	rs746321	15	54583363	A	T	0.652809	0.451943	0.0561894	8.58513e-15
QTS000013	QTD000110	GEUVADIS	LCL	EFO_0005292	LCL	naive	445	ENSG00000137767	ENSG00000137767	rs74244958	15	45646885	T	A	0.0505618	1.34575	0.111684	5.20622e-29
QTS000013	QTD000110	GEUVADIS	LCL	EFO_0005292	LCL	naive	445	ENSG00000137806	ENSG00000137806	rs113967548	15	41395626	A	T	0.214607	-1.11298	0.0471141	1.0638e-79
QTS000013	QTD000110	GEUVADIS	LCL	EFO_0005292	LCL	naive	445	ENSG00000137817	ENSG00000137817	rs6494976	15	71897265	C	T	0.934832	0.355037	0.0726324	1.43983e-06
QTS000013	QTD000110	GEUVADIS	LCL	EFO_0005292	LCL	naive	445	ENSG00000137824	ENSG00000137824	rs72735627	15	40765309	C	T	0.0561798	-0.556708	0.111111	7.9498e-07
QTS000013	QTD000110	GEUVADIS	LCL	EFO_0005292	LCL	naive	445	ENSG00000137831	ENSG00000137831	rs4777306	15	70763521	T	G	0.231461	0.541011	0.0705479	1.17093e-13
QTS000013	QTD000110	GEUVADIS	LCL	EFO_0005292	LCL	naive	445	ENSG00000137842	ENSG00000137842	rs1984501	15	42987512	G	A	0.0191011	0.930807	0.20589	7.97233e-06
QTS000013	QTD000110	GEUVADIS	LCL	EFO_0005292	LCL	naive	445	ENSG00000137875	ENSG00000137875	rs2231297	15	52109736	A	G	0.169663	-0.417495	0.0755207	5.62073e-08
QTS000013	QTD000110	GEUVADIS	LCL	EFO_0005292	LCL	naive	445	ENSG00000138604	ENSG00000138604	rs4488395	15	69104973	C	T	0.421348	-0.282519	0.0548591	3.97576e-07
QTS000013	QTD000110	GEUVADIS	LCL	EFO_0005292	LCL	naive	445	ENSG00000138613	ENSG00000138613	rs11858705	15	63278141	T	A	0.359551	-0.528586	0.0541619	1.85862e-20
QTS000013	QTD000110	GEUVADIS	LCL	EFO_0005292	LCL	naive	445	ENSG00000138617	ENSG00000138617	rs11639264	15	65217617	T	C	0.625843	0.299001	0.0489462	2.24973e-09
QTS000013	QTD000110	GEUVADIS	LCL	EFO_0005292	LCL	naive	445	ENSG00000138621	ENSG00000138621	rs12591994	15	75027965	A	G	0.0696629	0.708404	0.0867643	3.60886e-15
QTS000013	QTD000110	GEUVADIS	LCL	EFO_0005292	LCL	naive	445	ENSG00000138623	ENSG00000138623	rs116264669	15	74309203	G	A	0.0280899	-0.569149	0.121697	3.90817e-06
QTS000013	QTD000110	GEUVADIS	LCL	EFO_0005292	LCL	naive	445	ENSG00000140259	ENSG00000140259	rs3816792	15	43824788	C	T	0.138202	0.372633	0.0774461	2.07663e-06
QTS000013	QTD000110	GEUVADIS	LCL	EFO_0005292	LCL	naive	445	ENSG00000140263	ENSG00000140263	rs7180106	15	45092467	G	T	0.124719	-0.684478	0.0946635	2.21549e-12
QTS000013	QTD000110	GEUVADIS	LCL	EFO_0005292	LCL	naive	445	ENSG00000140264	ENSG00000140264	rs3784275	15	43799188	G	A	0.0977528	0.337992	0.0531099	5.04274e-10
QTS000013	QTD000110	GEUVADIS	LCL	EFO_0005292	LCL	naive	445	ENSG00000140284	ENSG00000140284	rs8030902	15	50235734	T	C	0.158427	-0.370911	0.0843735	1.39074e-05
QTS000013	QTD000110	GEUVADIS	LCL	EFO_0005292	LCL	naive	445	ENSG00000140299	ENSG00000140299	rs1057062	15	59663325	C	G	0.0303371	0.995706	0.167091	5.28735e-09
QTS000013	QTD000110	GEUVADIS	LCL	EFO_0005292	LCL	naive	445	ENSG00000140319	ENSG00000140319	rs6492926	15	40033628	T	G	0.931461	-0.552564	0.0793898	1.27602e-11
QTS000013	QTD000110	GEUVADIS	LCL	EFO_0005292	LCL	naive	445	ENSG00000140374	ENSG00000140374	rs2456075	15	76263645	C	T	0.231461	-0.236649	0.0433611	8.1667e-08
QTS000013	QTD000110	GEUVADIS	LCL	EFO_0005292	LCL	naive	445	ENSG00000140374	ENSG00000140374	rs62027051	15	76311338	G	C	0.152809	0.241347	0.0512114	3.30554e-06
QTS000013	QTD000110	GEUVADIS	LCL	EFO_0005292	LCL	naive	445	ENSG00000140374	ENSG00000140374	rs79620392	15	77221796	T	C	0.011236	0.779563	0.173257	8.77957e-06
QTS000013	QTD000110	GEUVADIS	LCL	EFO_0005292	LCL	naive	445	ENSG00000140391	ENSG00000140391	rs17466257	15	77083841	C	A	0.380899	0.422367	0.0420757	1.9187e-21
QTS000013	QTD000110	GEUVADIS	LCL	EFO_0005292	LCL	naive	445	ENSG00000140459	ENSG00000140459	rs12900028	15	74373686	G	C	0.48764	0.276265	0.0480405	1.68839e-08
QTS000013	QTD000110	GEUVADIS	LCL	EFO_0005292	LCL	naive	445	ENSG00000140471	ENSG00000140471	rs28733387	15	100562503	G	A	0.439326	-0.581283	0.0434112	2.02188e-34
QTS000013	QTD000110	GEUVADIS	LCL	EFO_0005292	LCL	naive	445	ENSG00000140474	ENSG00000140474	rs2290574	15	74843106	T	C	0.682022	-0.508013	0.0431002	5.57756e-28
QTS000013	QTD000110	GEUVADIS	LCL	EFO_0005292	LCL	naive	445	ENSG00000140534	ENSG00000140534	rs2350680	15	89614995	C	T	0.317978	0.291849	0.0509643	1.92724e-08
QTS000013	QTD000110	GEUVADIS	LCL	EFO_0005292	LCL	naive	445	ENSG00000140545	ENSG00000140545	rs3784752	15	88910557	G	A	0.208989	0.337173	0.0689543	1.4283e-06
QTS000013	QTD000110	GEUVADIS	LCL	EFO_0005292	LCL	naive	445	ENSG00000140575	ENSG00000140575	rs12437718	15	90689886	C	T	0.722472	0.251253	0.0503015	8.57408e-07
QTS000013	QTD000110	GEUVADIS	LCL	EFO_0005292	LCL	naive	445	ENSG00000140575	ENSG00000140575	rs2074585	15	90466252	G	A	0.624719	0.359315	0.0469369	1.28368e-13
QTS000013	QTD000110	GEUVADIS	LCL	EFO_0005292	LCL	naive	445	ENSG00000140575	ENSG00000140575	rs6496715	15	90634331	T	C	0.479775	-0.331793	0.0491008	4.58505e-11
QTS000013	QTD000110	GEUVADIS	LCL	EFO_0005292	LCL	naive	445	ENSG00000140577	ENSG00000140577	rs7173724	15	90493623	A	G	0.393258	-0.244534	0.0518878	3.30566e-06
QTS000013	QTD000110	GEUVADIS	LCL	EFO_0005292	LCL	naive	445	ENSG00000154237	ENSG00000154237	rs12593923	15	100930520	C	G	0.562921	-0.295276	0.0556506	1.79918e-07
QTS000013	QTD000110	GEUVADIS	LCL	EFO_0005292	LCL	naive	445	ENSG00000156232	ENSG00000156232	rs9806642	15	82745197	G	C	0.258427	-0.325337	0.0698764	4.30455e-06
QTS000013	QTD000110	GEUVADIS	LCL	EFO_0005292	LCL	naive	445	ENSG00000156958	ENSG00000156958	rs6493361	15	49323755	G	C	0.680899	0.355681	0.0458892	6.6517e-14
QTS000013	QTD000110	GEUVADIS	LCL	EFO_0005292	LCL	naive	445	ENSG00000157734	ENSG00000157734	rs6494466	15	64216564	G	A	0.382022	-0.470197	0.0749482	8.6106e-10
QTS000013	QTD000110	GEUVADIS	LCL	EFO_0005292	LCL	naive	445	ENSG00000157823	ENSG00000157823	rs4932144	15	89828870	T	C	0.74382	-0.699857	0.0493017	8.80946e-38
QTS000013	QTD000110	GEUVADIS	LCL	EFO_0005292	LCL	naive	445	ENSG00000166173	ENSG00000166173	rs11072226	15	70864614	C	T	0.530337	-0.285681	0.0541215	2.07065e-07
QTS000013	QTD000110	GEUVADIS	LCL	EFO_0005292	LCL	naive	445	ENSG00000166262	ENSG00000166262	rs7161744	15	49580150	A	C	0.392135	0.29054	0.0506697	1.85024e-08
QTS000013	QTD000110	GEUVADIS	LCL	EFO_0005292	LCL	naive	445	ENSG00000166503	ENSG00000166503	rs28479708	15	83200392	G	A	0.0764045	0.702376	0.11409	1.70884e-09
QTS000013	QTD000110	GEUVADIS	LCL	EFO_0005292	LCL	naive	445	ENSG00000166762	ENSG00000166762	rs8023458	15	43788741	C	T	0.130337	-0.91869	0.0595805	5.13348e-43
QTS000013	QTD000110	GEUVADIS	LCL	EFO_0005292	LCL	naive	445	ENSG00000166797	ENSG00000166797	rs332258	15	64095853	G	C	0.206742	-0.473019	0.0646466	1.25359e-12
QTS000013	QTD000110	GEUVADIS	LCL	EFO_0005292	LCL	naive	445	ENSG00000166813	ENSG00000166813	rs12148674	15	89578309	G	A	0.294382	0.276744	0.0606423	6.57263e-06
QTS000013	QTD000110	GEUVADIS	LCL	EFO_0005292	LCL	naive	445	ENSG00000166819	ENSG00000166819	rs35830428	15	89683617	G	A	0.041573	0.670921	0.135207	1.0061e-06
QTS000013	QTD000110	GEUVADIS	LCL	EFO_0005292	LCL	naive	445	ENSG00000166821	ENSG00000166821	rs4932244	15	89689863	G	T	0.653933	0.252143	0.0462601	8.47664e-08
QTS000013	QTD000110	GEUVADIS	LCL	EFO_0005292	LCL	naive	445	ENSG00000166839	ENSG00000166839	rs1684054	15	64899197	T	C	0.626966	-1.10046	0.0313026	1.55033e-128
QTS000013	QTD000110	GEUVADIS	LCL	EFO_0005292	LCL	naive	445	ENSG00000166912	ENSG00000166912	rs34722914	15	30899788	G	A	0.31236	-0.423095	0.0613294	1.88544e-11
QTS000013	QTD000110	GEUVADIS	LCL	EFO_0005292	LCL	naive	445	ENSG00000166965	ENSG00000166965	rs16945091	15	90955851	A	T	0.282022	0.274568	0.0550611	8.93081e-07
QTS000013	QTD000110	GEUVADIS	LCL	EFO_0005292	LCL	naive	445	ENSG00000167173	ENSG00000167173	rs78276385	15	75138077	C	T	0.0640449	0.49477	0.100132	1.11425e-06
QTS000013	QTD000110	GEUVADIS	LCL	EFO_0005292	LCL	naive	445	ENSG00000167196	ENSG00000167196	rs374074953	15	75904155	A	G	0.0179775	-1.39719	0.170696	3.11415e-15
QTS000013	QTD000110	GEUVADIS	LCL	EFO_0005292	LCL	naive	445	ENSG00000167202	ENSG00000167202	rs10851899	15	77985989	A	G	0.831461	-0.492984	0.0601279	2.82211e-15
QTS000013	QTD000110	GEUVADIS	LCL	EFO_0005292	LCL	naive	445	ENSG00000168803	ENSG00000168803	rs11858152	15	43341998	T	C	0.237079	-0.574914	0.0562067	3.98541e-22
QTS000013	QTD000110	GEUVADIS	LCL	EFO_0005292	LCL	naive	445	ENSG00000168806	ENSG00000168806	rs514438	15	43328245	T	C	0.241573	0.208249	0.0445445	3.93903e-06
QTS000013	QTD000110	GEUVADIS	LCL	EFO_0005292	LCL	naive	445	ENSG00000169371	ENSG00000169371	rs8037089	15	75628926	G	A	0.348315	0.511917	0.0624525	2.86362e-15
QTS000013	QTD000110	GEUVADIS	LCL	EFO_0005292	LCL	naive	445	ENSG00000169612	ENSG00000169612	rs111508217	15	82999232	C	G	0.0438202	-1.47279	0.139726	2.91989e-23
QTS000013	QTD000110	GEUVADIS	LCL	EFO_0005292	LCL	naive	445	ENSG00000171262	ENSG00000171262	rs2172835	15	38697970	C	T	0.229213	0.242476	0.0453958	1.49811e-07
QTS000013	QTD000110	GEUVADIS	LCL	EFO_0005292	LCL	naive	445	ENSG00000171763	ENSG00000171763	rs7402632	15	45409715	A	T	0.27191	0.492315	0.0456917	3.98703e-24
QTS000013	QTD000110	GEUVADIS	LCL	EFO_0005292	LCL	naive	445	ENSG00000171914	ENSG00000171914	rs1848350	15	62391808	G	A	0.208989	0.354026	0.059914	7.01305e-09
QTS000013	QTD000110	GEUVADIS	LCL	EFO_0005292	LCL	naive	445	ENSG00000172345	ENSG00000172345	rs77336691	15	81329471	A	G	0.0516854	0.873474	0.111309	3.40544e-14
QTS000013	QTD000110	GEUVADIS	LCL	EFO_0005292	LCL	naive	445	ENSG00000172349	ENSG00000172349	rs17875577	15	81293903	T	C	0.088764	0.850485	0.102574	1.44666e-15
QTS000013	QTD000110	GEUVADIS	LCL	EFO_0005292	LCL	naive	445	ENSG00000174444	ENSG00000174444	rs34730374	15	66599245	A	G	0.011236	0.748316	0.158528	3.18989e-06
QTS000013	QTD000110	GEUVADIS	LCL	EFO_0005292	LCL	naive	445	ENSG00000174446	ENSG00000174446	rs12593228	15	66539853	C	G	0.188764	-0.45165	0.0580616	5.48257e-14
QTS000013	QTD000110	GEUVADIS	LCL	EFO_0005292	LCL	naive	445	ENSG00000174446	ENSG00000174446	rs266387	15	66946947	G	A	0.52809	0.250128	0.0499051	7.88302e-07
QTS000013	QTD000110	GEUVADIS	LCL	EFO_0005292	LCL	naive	445	ENSG00000174446	ENSG00000174446	rs78659018	15	66431513	G	A	0.0247191	-0.720747	0.138432	2.98822e-07
QTS000013	QTD000110	GEUVADIS	LCL	EFO_0005292	LCL	naive	445	ENSG00000177699	ENSG00000177699	rs11636926	15	79001209	T	C	0.170787	-0.365382	0.0658902	5.13158e-08
QTS000013	QTD000110	GEUVADIS	LCL	EFO_0005292	LCL	naive	445	ENSG00000177699	ENSG00000177699	rs117512886	15	79237751	G	A	0.0134831	-1.00015	0.216276	4.97616e-06
QTS000013	QTD000110	GEUVADIS	LCL	EFO_0005292	LCL	naive	445	ENSG00000177699	ENSG00000177699	rs2870085	15	78941926	T	C	0.550562	0.317243	0.0552295	1.7506e-08
QTS000013	QTD000110	GEUVADIS	LCL	EFO_0005292	LCL	naive	445	ENSG00000177971	ENSG00000177971	rs11072553	15	75640436	C	T	0.311236	-0.207701	0.0472715	1.40479e-05
QTS000013	QTD000110	GEUVADIS	LCL	EFO_0005292	LCL	naive	445	ENSG00000178802	ENSG00000178802	rs11072518	15	74942269	T	C	0.58764	0.336578	0.0389563	1.11568e-16
QTS000013	QTD000110	GEUVADIS	LCL	EFO_0005292	LCL	naive	445	ENSG00000179361	ENSG00000179361	rs12439178	15	74429628	T	G	0.0966292	-0.327643	0.0684699	2.35207e-06
QTS000013	QTD000110	GEUVADIS	LCL	EFO_0005292	LCL	naive	445	ENSG00000180979	ENSG00000180979	rs62019288	15	42525205	A	T	0.0876404	-0.711636	0.103751	2.42273e-11
QTS000013	QTD000110	GEUVADIS	LCL	EFO_0005292	LCL	naive	445	ENSG00000182117	ENSG00000182117	rs1045204	15	34341937	G	A	0.168539	-0.282363	0.0368597	1.23881e-13
QTS000013	QTD000110	GEUVADIS	LCL	EFO_0005292	LCL	naive	445	ENSG00000182253	ENSG00000182253	rs73476394	15	99115063	A	T	0.193258	-0.370064	0.0709648	2.86595e-07
QTS000013	QTD000110	GEUVADIS	LCL	EFO_0005292	LCL	naive	445	ENSG00000182511	ENSG00000182511	rs35346340	15	90884642	G	C	0.305618	-0.52769	0.0621099	3.24117e-16
QTS000013	QTD000110	GEUVADIS	LCL	EFO_0005292	LCL	naive	445	ENSG00000182636	ENSG00000182636	rs2091230	15	23698003	C	T	0.525843	-0.302838	0.0631992	2.28e-06
QTS000013	QTD000110	GEUVADIS	LCL	EFO_0005292	LCL	naive	445	ENSG00000182718	ENSG00000182718	rs12594761	15	60539165	T	C	0.850562	-0.285415	0.0575415	1.0161e-06
QTS000013	QTD000110	GEUVADIS	LCL	EFO_0005292	LCL	naive	445	ENSG00000183060	ENSG00000183060	rs1574464	15	99722061	A	G	0.137079	0.547266	0.0856627	4.35492e-10
QTS000013	QTD000110	GEUVADIS	LCL	EFO_0005292	LCL	naive	445	ENSG00000183655	ENSG00000183655	rs10852054	15	85724066	G	T	0.696629	-0.379095	0.0496846	1.52567e-13
QTS000013	QTD000110	GEUVADIS	LCL	EFO_0005292	LCL	naive	445	ENSG00000185033	ENSG00000185033	rs8039188	15	90165965	G	A	0.655056	-0.36669	0.0551656	9.08193e-11
QTS000013	QTD000110	GEUVADIS	LCL	EFO_0005292	LCL	naive	445	ENSG00000185043	ENSG00000185043	rs11910	15	90277489	C	T	0.305618	-0.369647	0.0669477	5.82749e-08
QTS000013	QTD000110	GEUVADIS	LCL	EFO_0005292	LCL	naive	445	ENSG00000185442	ENSG00000185442	rs405737	15	92665377	T	G	0.42809	-0.404455	0.0543355	5.38848e-13
QTS000013	QTD000110	GEUVADIS	LCL	EFO_0005292	LCL	naive	445	ENSG00000186073	ENSG00000186073	rs4923715	15	36576915	A	T	0.365169	-0.324181	0.0478748	4.20037e-11
QTS000013	QTD000110	GEUVADIS	LCL	EFO_0005292	LCL	naive	445	ENSG00000186628	ENSG00000186628	rs72753973	15	82807792	G	T	0.146067	-0.379351	0.0840076	8.16196e-06
QTS000013	QTD000110	GEUVADIS	LCL	EFO_0005292	LCL	naive	445	ENSG00000187446	ENSG00000187446	rs2083239	15	41236352	T	C	0.505618	-0.29445	0.0508031	1.31591e-08
QTS000013	QTD000110	GEUVADIS	LCL	EFO_0005292	LCL	naive	445	ENSG00000188659	ENSG00000188659	rs113413540	15	82289236	A	G	0.0539326	1.70348	0.0894961	4.87727e-59
QTS000013	QTD000110	GEUVADIS	LCL	EFO_0005292	LCL	naive	445	ENSG00000196391	ENSG00000196391	rs2601174	15	90372937	C	T	0.320225	0.343109	0.0520974	1.32194e-10
QTS000013	QTD000110	GEUVADIS	LCL	EFO_0005292	LCL	naive	445	ENSG00000197535	ENSG00000197535	rs3764227	15	52520953	G	A	0.151685	-0.763258	0.0715672	1.01742e-23
QTS000013	QTD000110	GEUVADIS	LCL	EFO_0005292	LCL	naive	445	ENSG00000198690	ENSG00000198690	rs60048580	15	30766866	T	C	0.2	0.29241	0.0608967	2.17505e-06
QTS000013	QTD000110	GEUVADIS	LCL	EFO_0005292	LCL	naive	445	ENSG00000198794	ENSG00000198794	rs11633539	15	74773955	T	C	0.0449438	0.770762	0.125267	1.74248e-09
QTS000013	QTD000110	GEUVADIS	LCL	EFO_0005292	LCL	naive	445	ENSG00000198794	ENSG00000198794	rs60130631	15	74704998	T	C	0.0438202	0.714971	0.125363	2.18929e-08
QTS000013	QTD000110	GEUVADIS	LCL	EFO_0005292	LCL	naive	445	ENSG00000198794	ENSG00000198794	rs7168638	15	74988485	T	C	0.14382	0.733115	0.0737106	4.08883e-21
QTS000013	QTD000110	GEUVADIS	LCL	EFO_0005292	LCL	naive	445	ENSG00000213614	ENSG00000213614	rs2415141	15	72571451	T	C	0.775281	0.335414	0.0687017	1.48167e-06
QTS000013	QTD000110	GEUVADIS	LCL	EFO_0005292	LCL	naive	445	ENSG00000241839	ENSG00000241839	rs12905925	15	64872646	G	C	0.206742	0.261417	0.0526178	9.76905e-07
QTS000013	QTD000110	GEUVADIS	LCL	EFO_0005292	LCL	naive	445	ENSG00000244879	ENSG00000244879	rs504781	15	50356142	T	C	0.391011	0.865998	0.0279656	1.52955e-111
QTS000013	QTD000110	GEUVADIS	LCL	EFO_0005292	LCL	naive	445	ENSG00000245534	ENSG00000245534	rs28578662	15	60480475	T	C	0.229213	-0.38686	0.0682909	2.69712e-08
QTS000013	QTD000110	GEUVADIS	LCL	EFO_0005292	LCL	naive	445	ENSG00000245975	ENSG00000245975	rs17269439	15	58770945	C	A	0.0202247	0.926359	0.173715	1.56747e-07
QTS000013	QTD000110	GEUVADIS	LCL	EFO_0005292	LCL	naive	445	ENSG00000246877	ENSG00000246877	rs34469290	15	75758479	T	C	0.247191	-0.429968	0.0588894	1.39096e-12
QTS000013	QTD000110	GEUVADIS	LCL	EFO_0005292	LCL	naive	445	ENSG00000246922	ENSG00000246922	rs61751112	15	65119371	C	G	0.0101124	1.50921	0.19952	2.38892e-13
QTS000013	QTD000110	GEUVADIS	LCL	EFO_0005292	LCL	naive	445	ENSG00000247556	ENSG00000247556	rs28448670	15	41308198	A	G	0.198876	0.551145	0.06316	5.85049e-17
QTS000013	QTD000110	GEUVADIS	LCL	EFO_0005292	LCL	naive	445	ENSG00000247982	ENSG00000247982	rs76975836	15	57299965	T	A	0.114607	-0.658267	0.0520519	2.18403e-31
QTS000013	QTD000110	GEUVADIS	LCL	EFO_0005292	LCL	naive	445	ENSG00000248508	ENSG00000248508	rs8041057	15	40038428	C	T	0.622472	0.434838	0.0542513	1.04657e-14
QTS000013	QTD000110	GEUVADIS	LCL	EFO_0005292	LCL	naive	445	ENSG00000259212	ENSG00000259212	rs8042497	15	90567099	T	A	0.896629	0.243595	0.0445974	7.97719e-08
QTS000013	QTD000110	GEUVADIS	LCL	EFO_0005292	LCL	naive	445	ENSG00000259238	ENSG00000259238	rs67344802	15	59715485	T	C	0.326966	-0.256019	0.0349778	1.2332e-12
QTS000013	QTD000110	GEUVADIS	LCL	EFO_0005292	LCL	naive	445	ENSG00000259248	ENSG00000259248	rs8033658	15	63894994	C	T	0.294382	0.200489	0.0428431	3.8569e-06
QTS000013	QTD000110	GEUVADIS	LCL	EFO_0005292	LCL	naive	445	ENSG00000259330	ENSG00000259330	rs7171143	15	40323470	T	C	0.594382	-0.390364	0.0521685	4.14294e-13
QTS000013	QTD000110	GEUVADIS	LCL	EFO_0005292	LCL	naive	445	ENSG00000259363	ENSG00000259363	rs1060456	15	99791077	C	T	0.303371	-0.563802	0.0601683	4.12622e-19
QTS000013	QTD000110	GEUVADIS	LCL	EFO_0005292	LCL	naive	445	ENSG00000259363	ENSG00000259363	rs111733162	15	99805262	T	C	0.176404	-0.473249	0.0762691	1.28753e-09
QTS000013	QTD000110	GEUVADIS	LCL	EFO_0005292	LCL	naive	445	ENSG00000259363	ENSG00000259363	rs11247130	15	99833004	C	T	0.102247	0.845862	0.0963539	3.9405e-17
QTS000013	QTD000110	GEUVADIS	LCL	EFO_0005292	LCL	naive	445	ENSG00000259363	ENSG00000259363	rs11635895	15	99884653	T	C	0.706742	-0.472867	0.0649687	1.6181e-12
QTS000013	QTD000110	GEUVADIS	LCL	EFO_0005292	LCL	naive	445	ENSG00000259363	ENSG00000259363	rs117093558	15	99803124	G	A	0.0292135	-0.864763	0.159809	1.04176e-07
QTS000013	QTD000110	GEUVADIS	LCL	EFO_0005292	LCL	naive	445	ENSG00000259363	ENSG00000259363	rs4965265	15	99861403	C	T	0.0977528	0.710039	0.100542	6.63265e-12
QTS000013	QTD000110	GEUVADIS	LCL	EFO_0005292	LCL	naive	445	ENSG00000259407	ENSG00000259407	rs11073517	15	85744679	C	T	0.246067	0.505448	0.0529496	1.02929e-19
QTS000013	QTD000110	GEUVADIS	LCL	EFO_0005292	LCL	naive	445	ENSG00000259536	ENSG00000259536	rs8029384	15	40557481	C	G	0.583146	-0.254388	0.0491086	3.41503e-07
QTS000013	QTD000110	GEUVADIS	LCL	EFO_0005292	LCL	naive	445	ENSG00000259577	ENSG00000259577	rs143261606	15	52519874	G	C	0.0202247	1.14404	0.175968	2.21056e-10
QTS000013	QTD000110	GEUVADIS	LCL	EFO_0005292	LCL	naive	445	ENSG00000259577	ENSG00000259577	rs4776011	15	52180516	A	G	0.116854	-0.685817	0.0828576	1.60596e-15
QTS000013	QTD000110	GEUVADIS	LCL	EFO_0005292	LCL	naive	445	ENSG00000259577	ENSG00000259577	rs55860410	15	52180454	T	G	0.0370787	1.18232	0.13192	9.77138e-18
QTS000013	QTD000110	GEUVADIS	LCL	EFO_0005292	LCL	naive	445	ENSG00000259642	ENSG00000259642	rs62011248	15	79065580	C	T	0.088764	0.447486	0.0937008	2.4603e-06
QTS000013	QTD000110	GEUVADIS	LCL	EFO_0005292	LCL	naive	445	ENSG00000259668	ENSG00000259668	rs6493505	15	51552975	T	C	0.505618	-0.216984	0.0394807	6.67058e-08
QTS000013	QTD000110	GEUVADIS	LCL	EFO_0005292	LCL	naive	445	ENSG00000259673	ENSG00000259673	rs4261476	15	67628127	A	G	0.71573	-0.373711	0.0466712	1.10709e-14
QTS000013	QTD000110	GEUVADIS	LCL	EFO_0005292	LCL	naive	445	ENSG00000259704	ENSG00000259704	rs2532101	15	90839685	G	A	0.305618	-0.730379	0.0565354	1.72209e-32
QTS000013	QTD000110	GEUVADIS	LCL	EFO_0005292	LCL	naive	445	ENSG00000259705	ENSG00000259705	rs6493333	15	48646849	T	C	0.840449	-0.717782	0.074472	4.91963e-20
QTS000013	QTD000110	GEUVADIS	LCL	EFO_0005292	LCL	naive	445	ENSG00000259772	ENSG00000259772	rs184736979	15	31221369	G	A	0.0123596	-1.32185	0.235291	3.47613e-08
QTS000013	QTD000110	GEUVADIS	LCL	EFO_0005292	LCL	naive	445	ENSG00000259935	ENSG00000259935	rs62023461	15	52710952	T	C	0.0157303	0.858441	0.188795	7.08668e-06
QTS000013	QTD000110	GEUVADIS	LCL	EFO_0005292	LCL	naive	445	ENSG00000260269	ENSG00000260269	rs11072552	15	75600747	A	C	0.558427	-0.521536	0.0471693	3.51075e-25
QTS000013	QTD000110	GEUVADIS	LCL	EFO_0005292	LCL	naive	445	ENSG00000261423	ENSG00000261423	rs72735149	15	72477038	T	C	0.0449438	0.507922	0.104353	1.59112e-06
QTS000013	QTD000110	GEUVADIS	LCL	EFO_0005292	LCL	naive	445	ENSG00000261652	ENSG00000261652	rs8027135	15	55361393	A	G	0.186517	0.498374	0.0796634	9.55164e-10
QTS000013	QTD000110	GEUVADIS	LCL	EFO_0005292	LCL	naive	445	ENSG00000261762	ENSG00000261762	rs145368568	15	78987674	C	T	0.0280899	-0.708798	0.155513	6.74613e-06
QTS000013	QTD000110	GEUVADIS	LCL	EFO_0005292	LCL	naive	445	ENSG00000262728	ENSG00000262728	rs60397356	15	32607691	C	A	0.424719	0.246968	0.0538886	6.01709e-06
QTS000013	QTD000110	GEUVADIS	LCL	EFO_0005292	LCL	naive	445	ENSG00000270055	ENSG00000270055	rs12439239	15	31359515	G	A	0.0370787	-0.949099	0.158299	4.29859e-09
QTS000013	QTD000110	GEUVADIS	LCL	EFO_0005292	LCL	naive	445	ENSG00000270055	ENSG00000270055	rs13380257	15	30660661	G	T	0.0752809	-0.815479	0.11244	1.91778e-12
QTS000013	QTD000110	GEUVADIS	LCL	EFO_0005292	LCL	naive	445	ENSG00000270055	ENSG00000270055	rs7176351	15	30916524	G	A	0.202247	-0.423954	0.0819571	3.54196e-07
QTS000013	QTD000110	GEUVADIS	LCL	EFO_0005292	LCL	naive	445	ENSG00000270964	ENSG00000270964	rs2583587	15	67545070	C	T	0.286517	0.63892	0.051361	1.47341e-30
QTS000013	QTD000110	GEUVADIS	LCL	EFO_0005292	LCL	naive	445	ENSG00000271725	ENSG00000271725	rs66500340	15	81275541	T	G	0.103371	0.311687	0.0539056	1.42035e-08
QTS000013	QTD000110	GEUVADIS	LCL	EFO_0005292	LCL	naive	445	ENSG00000273855	ENSG00000273855	rs3743138	15	40288963	C	A	0.262921	-0.420674	0.0384471	9.50315e-25
QTS000013	QTD000110	GEUVADIS	LCL	EFO_0005292	LCL	naive	445	ENSG00000273972	ENSG00000273972	rs8039622	15	45694233	A	G	0.444944	-0.281663	0.0351593	1.07811e-14
QTS000013	QTD000110	GEUVADIS	LCL	EFO_0005292	LCL	naive	445	ENSG00000274937	ENSG00000274937	rs7163158	15	74377042	T	C	0.876404	-0.323756	0.0679881	2.62483e-06
QTS000013	QTD000110	GEUVADIS	LCL	EFO_0005292	LCL	naive	445	ENSG00000275601	ENSG00000275601	rs2288768	15	43704700	G	C	0.132584	-0.2925	0.0585293	8.46702e-07
QTS000013	QTD000110	GEUVADIS	LCL	EFO_0005292	LCL	naive	445	ENSG00000277245	ENSG00000277245	rs117481821	15	56573050	G	C	0.0213483	-0.642781	0.142542	8.39531e-06
QTS000013	QTD000110	GEUVADIS	LCL	EFO_0005292	LCL	naive	445	ENSG00000277782	ENSG00000277782	rs56923532	15	81000311	G	A	0.279775	-0.334142	0.0343538	2.42259e-20
QTS000013	QTD000110	GEUVADIS	LCL	EFO_0005292	LCL	naive	445	ENSG00000278090	ENSG00000278090	rs28682903	15	99015155	A	G	0.153933	0.420088	0.082836	5.88451e-07
QTS000013	QTD000110	GEUVADIS	LCL	EFO_0005292	LCL	naive	445	ENSG00000278600	ENSG00000278600	rs7167420	15	79919071	C	A	0.153933	-0.284133	0.0486814	1.05033e-08
QTS000013	QTD000110	GEUVADIS	LCL	EFO_0005292	LCL	naive	445	ENSG00000278662	ENSG00000278662	rs62013461	15	82252038	C	A	0.189888	-1.1275	0.0530432	4.64754e-69
QTS000013	QTD000110	GEUVADIS	LCL	EFO_0005292	LCL	naive	445	ENSG00000285077	ENSG00000285077	rs117345903	15	30648301	T	C	0.0202247	1.17215	0.1617	1.96486e-12
QTS000013	QTD000110	GEUVADIS	LCL	EFO_0005292	LCL	naive	445	ENSG00000006194	ENSG00000006194	rs62034711	16	3305565	C	T	0.247191	0.406988	0.0575374	6.16595e-12
QTS000013	QTD000110	GEUVADIS	LCL	EFO_0005292	LCL	naive	445	ENSG00000006327	ENSG00000006327	rs74758164	16	3020627	C	T	0.0325843	1.15203	0.149171	8.06586e-14
QTS000013	QTD000110	GEUVADIS	LCL	EFO_0005292	LCL	naive	445	ENSG00000007516	ENSG00000007516	rs761055	16	1343180	G	C	0.0640449	0.652859	0.10056	2.33628e-10
QTS000013	QTD000110	GEUVADIS	LCL	EFO_0005292	LCL	naive	445	ENSG00000010539	ENSG00000010539	rs17611827	16	3317061	G	A	0.213483	0.306038	0.0620455	1.16236e-06
QTS000013	QTD000110	GEUVADIS	LCL	EFO_0005292	LCL	naive	445	ENSG00000013364	ENSG00000013364	rs13331733	16	29837096	A	G	0.153933	-0.384318	0.0756686	5.66578e-07
QTS000013	QTD000110	GEUVADIS	LCL	EFO_0005292	LCL	naive	445	ENSG00000051108	ENSG00000051108	rs9929395	16	56895989	A	G	0.238202	0.275975	0.0484339	2.25278e-08
QTS000013	QTD000110	GEUVADIS	LCL	EFO_0005292	LCL	naive	445	ENSG00000059122	ENSG00000059122	rs9928222	16	2936322	T	C	0.522472	0.435964	0.0347603	5.73826e-31
QTS000013	QTD000110	GEUVADIS	LCL	EFO_0005292	LCL	naive	445	ENSG00000065457	ENSG00000065457	rs7202717	16	75541512	G	A	0.173034	0.60419	0.0458105	1.3607e-33
QTS000013	QTD000110	GEUVADIS	LCL	EFO_0005292	LCL	naive	445	ENSG00000066654	ENSG00000066654	rs9935342	16	20894735	T	C	0.488764	-0.398207	0.0508971	4.01266e-14
QTS000013	QTD000110	GEUVADIS	LCL	EFO_0005292	LCL	naive	445	ENSG00000067365	ENSG00000067365	rs2270286	16	8628772	G	C	0.165169	0.384277	0.0664229	1.39528e-08
QTS000013	QTD000110	GEUVADIS	LCL	EFO_0005292	LCL	naive	445	ENSG00000069329	ENSG00000069329	rs79263518	16	46474402	G	A	0.0168539	-0.741632	0.173309	2.31365e-05
QTS000013	QTD000110	GEUVADIS	LCL	EFO_0005292	LCL	naive	445	ENSG00000070915	ENSG00000070915	rs1123507	16	56871338	C	T	0.120225	-0.88086	0.0900024	1.48576e-20
QTS000013	QTD000110	GEUVADIS	LCL	EFO_0005292	LCL	naive	445	ENSG00000070915	ENSG00000070915	rs80159054	16	56902746	A	G	0.240449	0.503275	0.0760503	1.08834e-10
QTS000013	QTD000110	GEUVADIS	LCL	EFO_0005292	LCL	naive	445	ENSG00000070915	ENSG00000070915	rs9929408	16	56896032	A	G	0.623596	0.332458	0.068621	1.77188e-06
QTS000013	QTD000110	GEUVADIS	LCL	EFO_0005292	LCL	naive	445	ENSG00000072736	ENSG00000072736	rs4627335	16	68106736	T	G	0.293258	-0.215639	0.0380004	2.55764e-08
QTS000013	QTD000110	GEUVADIS	LCL	EFO_0005292	LCL	naive	445	ENSG00000074071	ENSG00000074071	rs2437732	16	1776301	G	T	0.483146	-0.184567	0.033412	5.74959e-08
QTS000013	QTD000110	GEUVADIS	LCL	EFO_0005292	LCL	naive	445	ENSG00000075399	ENSG00000075399	rs34141697	16	89719713	A	T	0.231461	0.351776	0.0555969	6.27359e-10
QTS000013	QTD000110	GEUVADIS	LCL	EFO_0005292	LCL	naive	445	ENSG00000077238	ENSG00000077238	rs7195717	16	27273253	G	A	0.319101	-0.36062	0.0647136	4.43661e-08
QTS000013	QTD000110	GEUVADIS	LCL	EFO_0005292	LCL	naive	445	ENSG00000085644	ENSG00000085644	rs1053871	16	3131962	T	C	0.303371	0.22465	0.0429848	2.70315e-07
QTS000013	QTD000110	GEUVADIS	LCL	EFO_0005292	LCL	naive	445	ENSG00000085721	ENSG00000085721	rs12928424	16	15056916	C	G	0.497753	-0.909486	0.0519352	3.20664e-52
QTS000013	QTD000110	GEUVADIS	LCL	EFO_0005292	LCL	naive	445	ENSG00000085721	ENSG00000085721	rs76711645	16	15021598	T	C	0.0898876	0.757034	0.11448	1.12128e-10
QTS000013	QTD000110	GEUVADIS	LCL	EFO_0005292	LCL	naive	445	ENSG00000086504	ENSG00000086504	rs3743884	16	370678	C	T	0.577528	-0.74992	0.0323227	8.24866e-78
QTS000013	QTD000110	GEUVADIS	LCL	EFO_0005292	LCL	naive	445	ENSG00000087263	ENSG00000087263	rs4784670	16	56464599	G	T	0.676405	-0.269928	0.0370337	1.5115e-12
QTS000013	QTD000110	GEUVADIS	LCL	EFO_0005292	LCL	naive	445	ENSG00000089486	ENSG00000089486	rs1684600	16	4544670	C	T	0.4	-0.632991	0.0528527	1.00958e-28
QTS000013	QTD000110	GEUVADIS	LCL	EFO_0005292	LCL	naive	445	ENSG00000089505	ENSG00000089505	rs9934461	16	66545903	G	A	0.114607	0.494668	0.0792999	1.06189e-09
QTS000013	QTD000110	GEUVADIS	LCL	EFO_0005292	LCL	naive	445	ENSG00000090581	ENSG00000090581	rs11248877	16	1413429	A	G	0.934832	-0.501534	0.100855	9.55207e-07
QTS000013	QTD000110	GEUVADIS	LCL	EFO_0005292	LCL	naive	445	ENSG00000099365	ENSG00000099365	rs3747486	16	30775606	C	T	0.369663	-0.304247	0.0575004	1.9402e-07
QTS000013	QTD000110	GEUVADIS	LCL	EFO_0005292	LCL	naive	445	ENSG00000099381	ENSG00000099381	rs4889685	16	30918123	C	T	0.632584	-0.129594	0.0281361	5.41541e-06
QTS000013	QTD000110	GEUVADIS	LCL	EFO_0005292	LCL	naive	445	ENSG00000102901	ENSG00000102901	rs79407301	16	67683361	G	A	0.0314607	0.682647	0.112005	2.4382e-09
QTS000013	QTD000110	GEUVADIS	LCL	EFO_0005292	LCL	naive	445	ENSG00000102910	ENSG00000102910	rs117079633	16	48525378	G	T	0.0168539	-0.880594	0.178254	1.12009e-06
QTS000013	QTD000110	GEUVADIS	LCL	EFO_0005292	LCL	naive	445	ENSG00000102910	ENSG00000102910	rs1843647	16	48303647	C	A	0.159551	-0.341114	0.066438	4.29915e-07
QTS000013	QTD000110	GEUVADIS	LCL	EFO_0005292	LCL	naive	445	ENSG00000102910	ENSG00000102910	rs28716153	16	48417460	C	T	0.18427	-0.346302	0.0619155	3.9727e-08
QTS000013	QTD000110	GEUVADIS	LCL	EFO_0005292	LCL	naive	445	ENSG00000102910	ENSG00000102910	rs28718435	16	48345511	A	G	0.194382	-0.318415	0.0619988	4.26691e-07
QTS000013	QTD000110	GEUVADIS	LCL	EFO_0005292	LCL	naive	445	ENSG00000102910	ENSG00000102910	rs28823370	16	48315795	C	T	0.207865	-0.316614	0.0625413	6.14813e-07
QTS000013	QTD000110	GEUVADIS	LCL	EFO_0005292	LCL	naive	445	ENSG00000102910	ENSG00000102910	rs61122640	16	48306359	T	C	0.193258	-0.317001	0.0631845	7.69227e-07
QTS000013	QTD000110	GEUVADIS	LCL	EFO_0005292	LCL	naive	445	ENSG00000102910	ENSG00000102910	rs7187166	16	48244751	T	C	0.125843	-0.406766	0.0724391	3.52678e-08
QTS000013	QTD000110	GEUVADIS	LCL	EFO_0005292	LCL	naive	445	ENSG00000102910	ENSG00000102910	rs9302758	16	48357237	C	T	0.168539	-0.352856	0.0658292	1.35913e-07
QTS000013	QTD000110	GEUVADIS	LCL	EFO_0005292	LCL	naive	445	ENSG00000102910	ENSG00000102910	rs9925935	16	48293981	C	A	0.195506	-0.317782	0.0619372	4.37754e-07
QTS000013	QTD000110	GEUVADIS	LCL	EFO_0005292	LCL	naive	445	ENSG00000102910	ENSG00000102910	rs9933211	16	48318227	A	G	0.185393	-0.345561	0.0618505	4.10522e-08
QTS000013	QTD000110	GEUVADIS	LCL	EFO_0005292	LCL	naive	445	ENSG00000103021	ENSG00000103021	rs2731785	16	58217730	T	C	0.883146	0.608739	0.0818256	5.54215e-13
QTS000013	QTD000110	GEUVADIS	LCL	EFO_0005292	LCL	naive	445	ENSG00000103056	ENSG00000103056	rs1530644	16	68362131	G	A	0.695506	0.343	0.0578327	6.19742e-09
QTS000013	QTD000110	GEUVADIS	LCL	EFO_0005292	LCL	naive	445	ENSG00000103056	ENSG00000103056	rs255054	16	67983453	A	G	0.165169	0.425799	0.0722848	7.77203e-09
QTS000013	QTD000110	GEUVADIS	LCL	EFO_0005292	LCL	naive	445	ENSG00000103056	ENSG00000103056	rs73613952	16	68318905	G	C	0.148315	0.580479	0.0697242	1.13115e-15
QTS000013	QTD000110	GEUVADIS	LCL	EFO_0005292	LCL	naive	445	ENSG00000103066	ENSG00000103066	rs12162068	16	68264290	C	A	0.448315	-0.276453	0.0606635	6.76596e-06
QTS000013	QTD000110	GEUVADIS	LCL	EFO_0005292	LCL	naive	445	ENSG00000103091	ENSG00000103091	rs1808444	16	74874899	T	G	0.425843	-0.190898	0.0396706	2.07095e-06
QTS000013	QTD000110	GEUVADIS	LCL	EFO_0005292	LCL	naive	445	ENSG00000103148	ENSG00000103148	rs2562188	16	137510	A	G	0.502247	-0.476085	0.0487744	1.83469e-20
QTS000013	QTD000110	GEUVADIS	LCL	EFO_0005292	LCL	naive	445	ENSG00000103160	ENSG00000103160	rs3809620	16	84136157	C	T	0.0707865	-0.529645	0.112846	3.61568e-06
QTS000013	QTD000110	GEUVADIS	LCL	EFO_0005292	LCL	naive	445	ENSG00000103160	ENSG00000103160	rs4782895	16	84147625	C	G	0.780899	0.334241	0.0664408	7.19423e-07
QTS000013	QTD000110	GEUVADIS	LCL	EFO_0005292	LCL	naive	445	ENSG00000103160	ENSG00000103160	rs77844578	16	84111668	C	G	0.104494	-0.430562	0.0920128	3.86129e-06
QTS000013	QTD000110	GEUVADIS	LCL	EFO_0005292	LCL	naive	445	ENSG00000103168	ENSG00000103168	rs2278043	16	84180359	G	A	0.42809	-0.51263	0.0396515	1.57667e-32
QTS000013	QTD000110	GEUVADIS	LCL	EFO_0005292	LCL	naive	445	ENSG00000103174	ENSG00000103174	rs15951	16	5025247	G	A	0.570787	0.494752	0.0391726	2.54057e-31
QTS000013	QTD000110	GEUVADIS	LCL	EFO_0005292	LCL	naive	445	ENSG00000103187	ENSG00000103187	rs2914838	16	84595708	T	C	0.238202	0.35763	0.0728707	1.31008e-06
QTS000013	QTD000110	GEUVADIS	LCL	EFO_0005292	LCL	naive	445	ENSG00000103194	ENSG00000103194	rs16974436	16	84717888	A	G	0.0719101	0.549302	0.0945665	1.22656e-08
QTS000013	QTD000110	GEUVADIS	LCL	EFO_0005292	LCL	naive	445	ENSG00000103197	ENSG00000103197	rs9936277	16	2080685	T	C	0.0370787	-0.642457	0.100897	4.94144e-10
QTS000013	QTD000110	GEUVADIS	LCL	EFO_0005292	LCL	naive	445	ENSG00000103199	ENSG00000103199	rs58729822	16	4766101	T	C	0.216854	0.571562	0.0699807	3.53872e-15
QTS000013	QTD000110	GEUVADIS	LCL	EFO_0005292	LCL	naive	445	ENSG00000103226	ENSG00000103226	rs7184653	16	16200608	T	C	0.71573	0.685336	0.05764	2.20582e-28
QTS000013	QTD000110	GEUVADIS	LCL	EFO_0005292	LCL	naive	445	ENSG00000103227	ENSG00000103227	rs34319385	16	974083	G	A	0.103371	-0.801415	0.094044	2.6826e-16
QTS000013	QTD000110	GEUVADIS	LCL	EFO_0005292	LCL	naive	445	ENSG00000103227	ENSG00000103227	rs3751667	16	954554	C	T	0.246067	0.721873	0.0648727	1.89654e-25
QTS000013	QTD000110	GEUVADIS	LCL	EFO_0005292	LCL	naive	445	ENSG00000103227	ENSG00000103227	rs73499216	16	921431	G	A	0.120225	0.640657	0.0866458	7.51371e-13
QTS000013	QTD000110	GEUVADIS	LCL	EFO_0005292	LCL	naive	445	ENSG00000103245	ENSG00000103245	rs12448432	16	728820	G	A	0.237079	0.446005	0.0646873	1.93325e-11
QTS000013	QTD000110	GEUVADIS	LCL	EFO_0005292	LCL	naive	445	ENSG00000103248	ENSG00000103248	rs34602875	16	86532509	T	C	0.0595506	-1.30387	0.107965	4.07139e-29
QTS000013	QTD000110	GEUVADIS	LCL	EFO_0005292	LCL	naive	445	ENSG00000103254	ENSG00000103254	rs73489324	16	714901	G	A	0.279775	0.183274	0.0376413	1.57885e-06
QTS000013	QTD000110	GEUVADIS	LCL	EFO_0005292	LCL	naive	445	ENSG00000103260	ENSG00000103260	rs3809665	16	714520	G	C	0.325843	0.406104	0.0602277	5.02076e-11
QTS000013	QTD000110	GEUVADIS	LCL	EFO_0005292	LCL	naive	445	ENSG00000103264	ENSG00000103264	rs35569067	16	86903885	T	C	0.0382022	-0.672316	0.141391	2.71218e-06
QTS000013	QTD000110	GEUVADIS	LCL	EFO_0005292	LCL	naive	445	ENSG00000103326	ENSG00000103326	rs8052670	16	536685	C	A	0.120225	-0.209229	0.042138	9.90799e-07
QTS000013	QTD000110	GEUVADIS	LCL	EFO_0005292	LCL	naive	445	ENSG00000103335	ENSG00000103335	rs61459102	16	88781139	C	A	0.220225	0.459852	0.0605679	1.97288e-13
QTS000013	QTD000110	GEUVADIS	LCL	EFO_0005292	LCL	naive	445	ENSG00000103343	ENSG00000103343	rs2522068	16	3338806	G	T	0.346067	0.289846	0.063781	7.169e-06
QTS000013	QTD000110	GEUVADIS	LCL	EFO_0005292	LCL	naive	445	ENSG00000103351	ENSG00000103351	rs12933120	16	3584745	C	A	0.113483	0.871788	0.0751196	2.82232e-27
QTS000013	QTD000110	GEUVADIS	LCL	EFO_0005292	LCL	naive	445	ENSG00000103365	ENSG00000103365	rs9924663	16	23552877	T	C	0.84382	0.637307	0.066984	1.32243e-19
QTS000013	QTD000110	GEUVADIS	LCL	EFO_0005292	LCL	naive	445	ENSG00000103381	ENSG00000103381	rs4387586	16	12769461	T	G	0.421348	-0.299294	0.0607326	1.18746e-06
QTS000013	QTD000110	GEUVADIS	LCL	EFO_0005292	LCL	naive	445	ENSG00000103423	ENSG00000103423	rs11643803	16	4440399	G	A	0.680899	-0.285108	0.0496569	1.77496e-08
QTS000013	QTD000110	GEUVADIS	LCL	EFO_0005292	LCL	naive	445	ENSG00000103472	ENSG00000103472	rs252272	16	29090081	C	A	0.152809	-0.419545	0.0704806	5.48243e-09
QTS000013	QTD000110	GEUVADIS	LCL	EFO_0005292	LCL	naive	445	ENSG00000103494	ENSG00000103494	rs77500670	16	54593930	C	T	0.0314607	-0.554003	0.123347	9.10193e-06
QTS000013	QTD000110	GEUVADIS	LCL	EFO_0005292	LCL	naive	445	ENSG00000103496	ENSG00000103496	rs8056842	16	31036009	T	C	0.432584	0.331857	0.0427646	6.24059e-14
QTS000013	QTD000110	GEUVADIS	LCL	EFO_0005292	LCL	naive	445	ENSG00000103522	ENSG00000103522	rs3093390	16	27452127	C	T	0.267416	-0.391811	0.0584401	6.37041e-11
QTS000013	QTD000110	GEUVADIS	LCL	EFO_0005292	LCL	naive	445	ENSG00000103528	ENSG00000103528	rs229018	16	19211391	T	G	0.305618	0.40503	0.0588246	2.05185e-11
QTS000013	QTD000110	GEUVADIS	LCL	EFO_0005292	LCL	naive	445	ENSG00000103540	ENSG00000103540	rs12919749	16	19566485	A	G	0.21236	0.999454	0.0614832	1.15645e-46
QTS000013	QTD000110	GEUVADIS	LCL	EFO_0005292	LCL	naive	445	ENSG00000103550	ENSG00000103550	rs3829539	16	19711044	T	C	0.151685	0.698671	0.0601135	2.42185e-27
QTS000013	QTD000110	GEUVADIS	LCL	EFO_0005292	LCL	naive	445	ENSG00000104731	ENSG00000104731	rs117199356	16	87773639	C	A	0.0179775	-1.57442	0.161383	1.91305e-20
QTS000013	QTD000110	GEUVADIS	LCL	EFO_0005292	LCL	naive	445	ENSG00000118900	ENSG00000118900	rs72633280	16	4936722	A	T	0.108989	0.308663	0.0637707	1.81154e-06
QTS000013	QTD000110	GEUVADIS	LCL	EFO_0005292	LCL	naive	445	ENSG00000122386	ENSG00000122386	rs2717695	16	3100895	C	A	0.414607	0.333738	0.0556614	4.29209e-09
QTS000013	QTD000110	GEUVADIS	LCL	EFO_0005292	LCL	naive	445	ENSG00000122390	ENSG00000122390	rs4010630	16	3488990	G	A	0.679775	0.380887	0.0443238	1.5785e-16
QTS000013	QTD000110	GEUVADIS	LCL	EFO_0005292	LCL	naive	445	ENSG00000125124	ENSG00000125124	rs2303284	16	56520101	C	T	0.205618	-1.24753	0.0454444	1.37686e-96
QTS000013	QTD000110	GEUVADIS	LCL	EFO_0005292	LCL	naive	445	ENSG00000125170	ENSG00000125170	rs604965	16	57487362	T	C	0.644944	-0.563347	0.0517588	1.55994e-24
QTS000013	QTD000110	GEUVADIS	LCL	EFO_0005292	LCL	naive	445	ENSG00000127554	ENSG00000127554	rs72766615	16	1985783	C	T	0.161798	0.331141	0.0683777	1.78899e-06
QTS000013	QTD000110	GEUVADIS	LCL	EFO_0005292	LCL	naive	445	ENSG00000129925	ENSG00000129925	rs540	16	370907	T	C	0.607865	-0.692668	0.0500953	3.10184e-36
QTS000013	QTD000110	GEUVADIS	LCL	EFO_0005292	LCL	naive	445	ENSG00000130731	ENSG00000130731	rs117667029	16	636337	G	A	0.120225	0.821836	0.0678132	2.77072e-29
QTS000013	QTD000110	GEUVADIS	LCL	EFO_0005292	LCL	naive	445	ENSG00000131148	ENSG00000131148	rs11866179	16	85784812	A	C	0.0831461	0.343907	0.0700778	1.3115e-06
QTS000013	QTD000110	GEUVADIS	LCL	EFO_0005292	LCL	naive	445	ENSG00000131650	ENSG00000131650	rs12934782	16	2970859	C	G	0.38427	0.279705	0.055633	7.30079e-07
QTS000013	QTD000110	GEUVADIS	LCL	EFO_0005292	LCL	naive	445	ENSG00000132600	ENSG00000132600	rs2017081	16	68333991	G	C	0.603371	-0.350138	0.0403658	8.64077e-17
QTS000013	QTD000110	GEUVADIS	LCL	EFO_0005292	LCL	naive	445	ENSG00000132600	ENSG00000132600	rs255054	16	67983453	A	G	0.165169	0.343018	0.0566289	3.02374e-09
QTS000013	QTD000110	GEUVADIS	LCL	EFO_0005292	LCL	naive	445	ENSG00000132600	ENSG00000132600	rs79543001	16	68353438	C	T	0.0898876	0.724998	0.0654593	2.98051e-25
QTS000013	QTD000110	GEUVADIS	LCL	EFO_0005292	LCL	naive	445	ENSG00000133393	ENSG00000133393	rs8057359	16	15895479	A	C	0.477528	0.271044	0.0529399	4.62211e-07
QTS000013	QTD000110	GEUVADIS	LCL	EFO_0005292	LCL	naive	445	ENSG00000135709	ENSG00000135709	rs62048414	16	85028924	G	A	0.2	0.5133	0.0758947	4.41837e-11
QTS000013	QTD000110	GEUVADIS	LCL	EFO_0005292	LCL	naive	445	ENSG00000140682	ENSG00000140682	rs13337037	16	31467390	G	A	0.238202	0.30392	0.0602668	6.77299e-07
QTS000013	QTD000110	GEUVADIS	LCL	EFO_0005292	LCL	naive	445	ENSG00000140718	ENSG00000140718	rs10521305	16	53874572	T	C	0.0460674	-0.702488	0.105135	7.33269e-11
QTS000013	QTD000110	GEUVADIS	LCL	EFO_0005292	LCL	naive	445	ENSG00000140829	ENSG00000140829	rs7194668	16	72094308	G	C	0.508989	0.242025	0.0376577	3.46155e-10
QTS000013	QTD000110	GEUVADIS	LCL	EFO_0005292	LCL	naive	445	ENSG00000140905	ENSG00000140905	rs4889231	16	81080110	G	C	0.861798	-0.731669	0.076863	1.27283e-19
QTS000013	QTD000110	GEUVADIS	LCL	EFO_0005292	LCL	naive	445	ENSG00000140931	ENSG00000140931	rs12102747	16	66532238	T	C	0.110112	0.552407	0.0950836	1.21929e-08
QTS000013	QTD000110	GEUVADIS	LCL	EFO_0005292	LCL	naive	445	ENSG00000140943	ENSG00000140943	rs12716747	16	84079727	A	T	0.282022	0.32214	0.0621554	3.36878e-07
QTS000013	QTD000110	GEUVADIS	LCL	EFO_0005292	LCL	naive	445	ENSG00000140950	ENSG00000140950	rs28662179	16	84507538	C	T	0.28764	0.515071	0.0582215	2.35606e-17
QTS000013	QTD000110	GEUVADIS	LCL	EFO_0005292	LCL	naive	445	ENSG00000140950	ENSG00000140950	rs7191339	16	84511002	A	G	0.0550562	0.890544	0.117219	1.90763e-13
QTS000013	QTD000110	GEUVADIS	LCL	EFO_0005292	LCL	naive	445	ENSG00000140950	ENSG00000140950	rs8053390	16	84477719	G	C	0.552809	0.393679	0.0577427	3.14113e-11
QTS000013	QTD000110	GEUVADIS	LCL	EFO_0005292	LCL	naive	445	ENSG00000140968	ENSG00000140968	rs35999661	16	85984778	G	C	0.0820225	-0.539647	0.100859	1.42888e-07
QTS000013	QTD000110	GEUVADIS	LCL	EFO_0005292	LCL	naive	445	ENSG00000141013	ENSG00000141013	rs113955373	16	89976628	C	A	0.0876404	0.450782	0.0864476	2.86959e-07
QTS000013	QTD000110	GEUVADIS	LCL	EFO_0005292	LCL	naive	445	ENSG00000141076	ENSG00000141076	rs111622274	16	69096148	C	T	0.0202247	-0.831496	0.127182	1.77183e-10
QTS000013	QTD000110	GEUVADIS	LCL	EFO_0005292	LCL	naive	445	ENSG00000149922	ENSG00000149922	rs3809627	16	30091839	C	A	0.419101	-0.544162	0.0468474	2.57524e-27
QTS000013	QTD000110	GEUVADIS	LCL	EFO_0005292	LCL	naive	445	ENSG00000153060	ENSG00000153060	rs2719706	16	10673442	A	G	0.238202	-0.470566	0.055081	2.28894e-16
QTS000013	QTD000110	GEUVADIS	LCL	EFO_0005292	LCL	naive	445	ENSG00000153066	ENSG00000153066	rs4780398	16	11734162	A	G	0.855056	-0.38464	0.0645412	5.27117e-09
QTS000013	QTD000110	GEUVADIS	LCL	EFO_0005292	LCL	naive	445	ENSG00000153406	ENSG00000153406	rs1362625	16	4476309	G	C	0.0966292	-1.06514	0.0767095	1.76806e-36
QTS000013	QTD000110	GEUVADIS	LCL	EFO_0005292	LCL	naive	445	ENSG00000155393	ENSG00000155393	rs9931762	16	50076720	G	A	0.247191	-0.209865	0.04307	1.55112e-06
QTS000013	QTD000110	GEUVADIS	LCL	EFO_0005292	LCL	naive	445	ENSG00000155666	ENSG00000155666	rs34830380	16	27282565	A	G	0.27191	0.300239	0.0599958	8.1881e-07
QTS000013	QTD000110	GEUVADIS	LCL	EFO_0005292	LCL	naive	445	ENSG00000158805	ENSG00000158805	rs7205604	16	89753794	C	G	0.401124	0.315929	0.0446051	5.80463e-12
QTS000013	QTD000110	GEUVADIS	LCL	EFO_0005292	LCL	naive	445	ENSG00000159461	ENSG00000159461	rs4533280	16	56445386	G	A	0.185393	-0.343423	0.0579169	6.24301e-09
QTS000013	QTD000110	GEUVADIS	LCL	EFO_0005292	LCL	naive	445	ENSG00000159593	ENSG00000159593	rs363206	16	66810047	C	A	0.169663	-0.423879	0.0627578	4.67679e-11
QTS000013	QTD000110	GEUVADIS	LCL	EFO_0005292	LCL	naive	445	ENSG00000159720	ENSG00000159720	rs9933102	16	67505007	T	C	0.159551	-0.379595	0.0553624	2.46152e-11
QTS000013	QTD000110	GEUVADIS	LCL	EFO_0005292	LCL	naive	445	ENSG00000159792	ENSG00000159792	rs67114979	16	67657742	G	T	0.132584	-0.249898	0.057126	1.529e-05
QTS000013	QTD000110	GEUVADIS	LCL	EFO_0005292	LCL	naive	445	ENSG00000161980	ENSG00000161980	rs216585	16	44036	A	G	0.511236	-0.232396	0.0446495	3.01291e-07
QTS000013	QTD000110	GEUVADIS	LCL	EFO_0005292	LCL	naive	445	ENSG00000161996	ENSG00000161996	rs13332946	16	654610	G	T	0.167416	-0.50228	0.0725676	1.63132e-11
QTS000013	QTD000110	GEUVADIS	LCL	EFO_0005292	LCL	naive	445	ENSG00000161999	ENSG00000161999	rs142398362	16	613294	T	G	0.0269663	0.490191	0.105462	4.46391e-06
QTS000013	QTD000110	GEUVADIS	LCL	EFO_0005292	LCL	naive	445	ENSG00000162062	ENSG00000162062	rs4786284	16	2460602	C	T	0.657303	-0.311516	0.0388357	1.00213e-14
QTS000013	QTD000110	GEUVADIS	LCL	EFO_0005292	LCL	naive	445	ENSG00000162066	ENSG00000162066	rs148609122	16	2333932	C	T	0.0101124	0.886551	0.189407	3.83813e-06
QTS000013	QTD000110	GEUVADIS	LCL	EFO_0005292	LCL	naive	445	ENSG00000166123	ENSG00000166123	rs12148959	16	46410052	G	A	0.0213483	-0.791734	0.187958	3.08147e-05
QTS000013	QTD000110	GEUVADIS	LCL	EFO_0005292	LCL	naive	445	ENSG00000166847	ENSG00000166847	rs40076	16	23681084	A	G	0.237079	1.01409	0.0435911	4.31988e-78
QTS000013	QTD000110	GEUVADIS	LCL	EFO_0005292	LCL	naive	445	ENSG00000166971	ENSG00000166971	rs1861350	16	53499430	T	C	0.467416	-0.295238	0.0550059	1.30919e-07
QTS000013	QTD000110	GEUVADIS	LCL	EFO_0005292	LCL	naive	445	ENSG00000167186	ENSG00000167186	rs72779510	16	19084212	C	G	0.105618	0.704566	0.0818629	1.429e-16
QTS000013	QTD000110	GEUVADIS	LCL	EFO_0005292	LCL	naive	445	ENSG00000167264	ENSG00000167264	rs2863981	16	68261695	A	G	0.596629	-0.242652	0.0496315	1.43342e-06
QTS000013	QTD000110	GEUVADIS	LCL	EFO_0005292	LCL	naive	445	ENSG00000167394	ENSG00000167394	rs9929899	16	31051380	C	A	0.373034	0.139011	0.0287099	1.79675e-06
QTS000013	QTD000110	GEUVADIS	LCL	EFO_0005292	LCL	naive	445	ENSG00000167515	ENSG00000167515	rs11076728	16	88859159	T	G	0.407865	-0.265511	0.0301729	3.36422e-17
QTS000013	QTD000110	GEUVADIS	LCL	EFO_0005292	LCL	naive	445	ENSG00000167523	ENSG00000167523	rs2238526	16	89760315	G	A	0.575281	-0.212888	0.0369355	1.57113e-08
QTS000013	QTD000110	GEUVADIS	LCL	EFO_0005292	LCL	naive	445	ENSG00000167930	ENSG00000167930	rs11248925	16	262636	T	C	0.157303	-0.536564	0.0738738	1.7879e-12
QTS000013	QTD000110	GEUVADIS	LCL	EFO_0005292	LCL	naive	445	ENSG00000167962	ENSG00000167962	rs61742167	16	2009996	C	T	0.150562	0.274022	0.0474413	1.46867e-08
QTS000013	QTD000110	GEUVADIS	LCL	EFO_0005292	LCL	naive	445	ENSG00000167965	ENSG00000167965	rs12922719	16	2205762	A	C	0.0820225	1.09312	0.090947	6.85331e-29
QTS000013	QTD000110	GEUVADIS	LCL	EFO_0005292	LCL	naive	445	ENSG00000167969	ENSG00000167969	rs55985840	16	2251271	G	T	0.132584	-0.299264	0.0601135	9.30044e-07
QTS000013	QTD000110	GEUVADIS	LCL	EFO_0005292	LCL	naive	445	ENSG00000167981	ENSG00000167981	rs37824	16	3436236	C	T	0.235955	0.515217	0.0703034	1.16174e-12
QTS000013	QTD000110	GEUVADIS	LCL	EFO_0005292	LCL	naive	445	ENSG00000167984	ENSG00000167984	rs56205903	16	3495364	A	G	0.0617978	0.694904	0.107072	2.3678e-10
QTS000013	QTD000110	GEUVADIS	LCL	EFO_0005292	LCL	naive	445	ENSG00000168434	ENSG00000168434	rs250583	16	23392189	G	A	0.27191	0.824133	0.0567256	3.42349e-39
QTS000013	QTD000110	GEUVADIS	LCL	EFO_0005292	LCL	naive	445	ENSG00000168676	ENSG00000168676	rs9925727	16	67317795	A	G	0.122472	0.468003	0.0982431	2.60302e-06
QTS000013	QTD000110	GEUVADIS	LCL	EFO_0005292	LCL	naive	445	ENSG00000168807	ENSG00000168807	rs9924894	16	69333482	T	G	0.204494	0.346129	0.0554265	1.01986e-09
QTS000013	QTD000110	GEUVADIS	LCL	EFO_0005292	LCL	naive	445	ENSG00000169246	ENSG00000169246	rs2305967	16	22305004	G	C	0.0640449	-0.586068	0.117107	8.17909e-07
QTS000013	QTD000110	GEUVADIS	LCL	EFO_0005292	LCL	naive	445	ENSG00000169592	ENSG00000169592	rs4788204	16	29983897	G	A	0.452809	-0.239325	0.045391	2.13524e-07
QTS000013	QTD000110	GEUVADIS	LCL	EFO_0005292	LCL	naive	445	ENSG00000169715	ENSG00000169715	rs1610215	16	56625613	C	G	0.55618	0.455056	0.0580605	3.64375e-14
QTS000013	QTD000110	GEUVADIS	LCL	EFO_0005292	LCL	naive	445	ENSG00000174177	ENSG00000174177	rs11076704	16	88711587	C	T	0.348315	-0.346463	0.0445052	5.25999e-14
QTS000013	QTD000110	GEUVADIS	LCL	EFO_0005292	LCL	naive	445	ENSG00000174177	ENSG00000174177	rs4238686	16	88722526	A	G	0.594382	0.299986	0.0428534	9.87208e-12
QTS000013	QTD000110	GEUVADIS	LCL	EFO_0005292	LCL	naive	445	ENSG00000174177	ENSG00000174177	rs880234	16	88706520	C	T	0.105618	0.61944	0.0673306	1.56476e-18
QTS000013	QTD000110	GEUVADIS	LCL	EFO_0005292	LCL	naive	445	ENSG00000175595	ENSG00000175595	rs1799798	16	13920421	G	A	0.0775281	-0.314476	0.0646612	1.62109e-06
QTS000013	QTD000110	GEUVADIS	LCL	EFO_0005292	LCL	naive	445	ENSG00000176476	ENSG00000176476	rs11074908	16	28597035	C	T	0.122472	-0.429022	0.0886344	1.81023e-06
QTS000013	QTD000110	GEUVADIS	LCL	EFO_0005292	LCL	naive	445	ENSG00000176715	ENSG00000176715	rs112982292	16	89169498	T	C	0.0741573	0.834942	0.0965264	1.03561e-16
QTS000013	QTD000110	GEUVADIS	LCL	EFO_0005292	LCL	naive	445	ENSG00000176715	ENSG00000176715	rs7188200	16	89100686	T	C	0.739326	-0.805894	0.0514212	4.09204e-44
QTS000013	QTD000110	GEUVADIS	LCL	EFO_0005292	LCL	naive	445	ENSG00000176715	ENSG00000176715	rs9937089	16	89205932	C	T	0.37191	0.392263	0.0532647	9.14978e-13
QTS000013	QTD000110	GEUVADIS	LCL	EFO_0005292	LCL	naive	445	ENSG00000176953	ENSG00000176953	rs35626515	16	28638330	C	A	0.41236	0.206976	0.0332403	1.13435e-09
QTS000013	QTD000110	GEUVADIS	LCL	EFO_0005292	LCL	naive	445	ENSG00000178773	ENSG00000178773	rs11644618	16	90010438	G	C	0.448315	0.323093	0.0531655	2.69904e-09
QTS000013	QTD000110	GEUVADIS	LCL	EFO_0005292	LCL	naive	445	ENSG00000178773	ENSG00000178773	rs34101249	16	90082313	G	T	0.182022	-0.322437	0.0640831	7.16342e-07
QTS000013	QTD000110	GEUVADIS	LCL	EFO_0005292	LCL	naive	445	ENSG00000178773	ENSG00000178773	rs464972	16	89571770	T	C	0.1	-0.529313	0.0814742	2.27438e-10
QTS000013	QTD000110	GEUVADIS	LCL	EFO_0005292	LCL	naive	445	ENSG00000178773	ENSG00000178773	rs62068701	16	89603043	C	A	0.18764	0.336549	0.0609659	5.86319e-08
QTS000013	QTD000110	GEUVADIS	LCL	EFO_0005292	LCL	naive	445	ENSG00000178773	ENSG00000178773	rs668009	16	89606307	T	C	0.75618	0.299035	0.058998	5.96574e-07
QTS000013	QTD000110	GEUVADIS	LCL	EFO_0005292	LCL	naive	445	ENSG00000178773	ENSG00000178773	rs7185897	16	89830073	C	A	0.555056	-0.22471	0.0465451	1.92182e-06
QTS000013	QTD000110	GEUVADIS	LCL	EFO_0005292	LCL	naive	445	ENSG00000179889	ENSG00000179889	rs3198697	16	15036083	C	T	0.320225	0.434003	0.0602897	2.73291e-12
QTS000013	QTD000110	GEUVADIS	LCL	EFO_0005292	LCL	naive	445	ENSG00000179889	ENSG00000179889	rs3743531	16	14889311	C	G	0.0494382	-0.755581	0.114727	1.32219e-10
QTS000013	QTD000110	GEUVADIS	LCL	EFO_0005292	LCL	naive	445	ENSG00000179889	ENSG00000179889	rs62036867	16	15550881	G	T	0.0808989	-0.56529	0.103565	8.1366e-08
QTS000013	QTD000110	GEUVADIS	LCL	EFO_0005292	LCL	naive	445	ENSG00000180185	ENSG00000180185	rs3925437	16	1845374	A	G	0.191011	0.884254	0.0417306	9.29164e-69
QTS000013	QTD000110	GEUVADIS	LCL	EFO_0005292	LCL	naive	445	ENSG00000180917	ENSG00000180917	rs2502714	16	70927087	G	C	0.566292	-0.313709	0.0717282	1.53525e-05
QTS000013	QTD000110	GEUVADIS	LCL	EFO_0005292	LCL	naive	445	ENSG00000182149	ENSG00000182149	rs8063657	16	71858063	T	G	0.267416	-0.165348	0.0359312	5.52019e-06
QTS000013	QTD000110	GEUVADIS	LCL	EFO_0005292	LCL	naive	445	ENSG00000183196	ENSG00000183196	rs247454	16	75485492	G	C	0.424719	0.42824	0.0505851	4.05256e-16
QTS000013	QTD000110	GEUVADIS	LCL	EFO_0005292	LCL	naive	445	ENSG00000183426	ENSG00000183426	rs12599007	16	15050579	A	C	0.120225	-0.581713	0.0878234	1.0489e-10
QTS000013	QTD000110	GEUVADIS	LCL	EFO_0005292	LCL	naive	445	ENSG00000183426	ENSG00000183426	rs153801	16	15456155	C	T	0.357303	0.369549	0.0648641	2.26125e-08
QTS000013	QTD000110	GEUVADIS	LCL	EFO_0005292	LCL	naive	445	ENSG00000183426	ENSG00000183426	rs35811052	16	15034559	A	G	0.226966	0.511091	0.067155	1.7419e-13
QTS000013	QTD000110	GEUVADIS	LCL	EFO_0005292	LCL	naive	445	ENSG00000183426	ENSG00000183426	rs62039092	16	15400864	T	C	0.114607	-0.54926	0.0896679	2.04278e-09
QTS000013	QTD000110	GEUVADIS	LCL	EFO_0005292	LCL	naive	445	ENSG00000183426	ENSG00000183426	rs9927842	16	15059860	T	C	0.774157	-0.765493	0.0625242	8.94485e-30
QTS000013	QTD000110	GEUVADIS	LCL	EFO_0005292	LCL	naive	445	ENSG00000184110	ENSG00000184110	rs72793812	16	28829060	A	G	0.282022	0.354062	0.0701569	6.64657e-07
QTS000013	QTD000110	GEUVADIS	LCL	EFO_0005292	LCL	naive	445	ENSG00000184860	ENSG00000184860	rs62046301	16	82011637	C	A	0.276405	0.422863	0.0654517	2.82653e-10
QTS000013	QTD000110	GEUVADIS	LCL	EFO_0005292	LCL	naive	445	ENSG00000185324	ENSG00000185324	rs112924269	16	89156343	C	T	0.21236	-0.461648	0.0617176	4.22059e-13
QTS000013	QTD000110	GEUVADIS	LCL	EFO_0005292	LCL	naive	445	ENSG00000185324	ENSG00000185324	rs1805008	16	89919736	C	T	0.0617978	-1.35752	0.0892915	4.40918e-42
QTS000013	QTD000110	GEUVADIS	LCL	EFO_0005292	LCL	naive	445	ENSG00000185324	ENSG00000185324	rs3751698	16	89685453	A	G	0.137079	0.538615	0.0728516	7.54703e-13
QTS000013	QTD000110	GEUVADIS	LCL	EFO_0005292	LCL	naive	445	ENSG00000187741	ENSG00000187741	rs9806894	16	89762793	G	C	0.389888	-0.723062	0.0413438	4.05714e-52
QTS000013	QTD000110	GEUVADIS	LCL	EFO_0005292	LCL	naive	445	ENSG00000188897	ENSG00000188897	rs4520857	16	11495905	A	C	0.806742	-0.913085	0.0510708	7.40661e-54
QTS000013	QTD000110	GEUVADIS	LCL	EFO_0005292	LCL	naive	445	ENSG00000189067	ENSG00000189067	rs17523623	16	11587040	C	G	0.44382	0.321505	0.0495036	2.30372e-10
QTS000013	QTD000110	GEUVADIS	LCL	EFO_0005292	LCL	naive	445	ENSG00000189091	ENSG00000189091	rs11075772	16	70589810	A	G	0.348315	0.201355	0.0410653	1.33851e-06
QTS000013	QTD000110	GEUVADIS	LCL	EFO_0005292	LCL	naive	445	ENSG00000196296	ENSG00000196296	rs6565293	16	28921927	C	T	0.725843	-0.320301	0.0663336	1.91413e-06
QTS000013	QTD000110	GEUVADIS	LCL	EFO_0005292	LCL	naive	445	ENSG00000196678	ENSG00000196678	rs9921200	16	20899015	C	T	0.189888	0.397172	0.0713296	4.54296e-08
QTS000013	QTD000110	GEUVADIS	LCL	EFO_0005292	LCL	naive	445	ENSG00000196696	ENSG00000196696	rs889387	16	70017214	C	T	0.333708	-0.409708	0.0488827	7.51685e-16
QTS000013	QTD000110	GEUVADIS	LCL	EFO_0005292	LCL	naive	445	ENSG00000197774	ENSG00000197774	rs2530197	16	1928517	T	C	0.360674	0.179051	0.0392553	6.64323e-06
QTS000013	QTD000110	GEUVADIS	LCL	EFO_0005292	LCL	naive	445	ENSG00000197943	ENSG00000197943	rs6564924	16	81836959	C	T	0.503371	0.353885	0.0453597	4.67554e-14
QTS000013	QTD000110	GEUVADIS	LCL	EFO_0005292	LCL	naive	445	ENSG00000198064	ENSG00000198064	rs7206457	16	30151161	G	A	0.559551	-0.353099	0.0536708	1.37912e-10
QTS000013	QTD000110	GEUVADIS	LCL	EFO_0005292	LCL	naive	445	ENSG00000198931	ENSG00000198931	rs1799842	16	88809263	T	C	0.121348	-0.482798	0.078443	1.72443e-09
QTS000013	QTD000110	GEUVADIS	LCL	EFO_0005292	LCL	naive	445	ENSG00000205018	ENSG00000205018	rs12102677	16	88950086	A	C	0.346067	-0.370737	0.0561424	1.18699e-10
QTS000013	QTD000110	GEUVADIS	LCL	EFO_0005292	LCL	naive	445	ENSG00000205078	ENSG00000205078	rs12599030	16	77195879	C	T	0.313483	0.290311	0.0437569	9.80493e-11
QTS000013	QTD000110	GEUVADIS	LCL	EFO_0005292	LCL	naive	445	ENSG00000205084	ENSG00000205084	rs8061183	16	75554068	A	G	0.279775	-0.366123	0.0588976	1.20557e-09
QTS000013	QTD000110	GEUVADIS	LCL	EFO_0005292	LCL	naive	445	ENSG00000205937	ENSG00000205937	rs155243	16	2255538	A	G	0.395506	-0.181346	0.0329807	6.57936e-08
QTS000013	QTD000110	GEUVADIS	LCL	EFO_0005292	LCL	naive	445	ENSG00000206053	ENSG00000206053	rs116059235	16	1685627	G	A	0.0325843	0.588078	0.107581	7.79833e-08
QTS000013	QTD000110	GEUVADIS	LCL	EFO_0005292	LCL	naive	445	ENSG00000217555	ENSG00000217555	rs9927697	16	66547046	T	C	0.146067	0.560694	0.0750316	4.43109e-13
QTS000013	QTD000110	GEUVADIS	LCL	EFO_0005292	LCL	naive	445	ENSG00000217930	ENSG00000217930	rs2289303	16	4343375	A	C	0.166292	-0.505823	0.0599954	5.22876e-16
QTS000013	QTD000110	GEUVADIS	LCL	EFO_0005292	LCL	naive	445	ENSG00000223496	ENSG00000223496	rs9934440	16	70405202	C	T	0.592135	-0.231613	0.0442243	2.55662e-07
QTS000013	QTD000110	GEUVADIS	LCL	EFO_0005292	LCL	naive	445	ENSG00000226180	ENSG00000226180	rs118009691	16	87723885	G	A	0.107865	0.518969	0.0704448	8.99232e-13
QTS000013	QTD000110	GEUVADIS	LCL	EFO_0005292	LCL	naive	445	ENSG00000234719	ENSG00000234719	rs12927567	16	11972002	C	T	0.0539326	0.73398	0.113778	2.99666e-10
QTS000013	QTD000110	GEUVADIS	LCL	EFO_0005292	LCL	naive	445	ENSG00000242612	ENSG00000242612	rs1204504	16	411762	T	C	0.564045	0.645721	0.0503612	4.2704e-32
QTS000013	QTD000110	GEUVADIS	LCL	EFO_0005292	LCL	naive	445	ENSG00000242612	ENSG00000242612	rs3760048	16	424180	G	A	0.1	0.778053	0.0837588	7.80235e-19
QTS000013	QTD000110	GEUVADIS	LCL	EFO_0005292	LCL	naive	445	ENSG00000242612	ENSG00000242612	rs8054892	16	492148	G	A	0.264045	-0.312262	0.0617667	6.36386e-07
QTS000013	QTD000110	GEUVADIS	LCL	EFO_0005292	LCL	naive	445	ENSG00000243716	ENSG00000243716	rs4783450	16	22235592	G	T	0.0853933	-0.451923	0.0949174	2.63396e-06
QTS000013	QTD000110	GEUVADIS	LCL	EFO_0005292	LCL	naive	445	ENSG00000245694	ENSG00000245694	rs78690523	16	54915322	A	G	0.237079	-0.418383	0.0686437	2.43544e-09
QTS000013	QTD000110	GEUVADIS	LCL	EFO_0005292	LCL	naive	445	ENSG00000255198	ENSG00000255198	rs2302176	16	1964953	C	T	0.493258	0.216632	0.0355935	2.56061e-09
QTS000013	QTD000110	GEUVADIS	LCL	EFO_0005292	LCL	naive	445	ENSG00000259209	ENSG00000259209	rs8058014	16	72823645	G	T	0.819101	0.363677	0.0699228	3.071e-07
QTS000013	QTD000110	GEUVADIS	LCL	EFO_0005292	LCL	naive	445	ENSG00000259803	ENSG00000259803	rs8045472	16	89207146	G	C	0.194382	0.428785	0.0729927	8.51008e-09
QTS000013	QTD000110	GEUVADIS	LCL	EFO_0005292	LCL	naive	445	ENSG00000259877	ENSG00000259877	rs3803722	16	89217878	A	G	0.0898876	-0.589651	0.0849687	1.45427e-11
QTS000013	QTD000110	GEUVADIS	LCL	EFO_0005292	LCL	naive	445	ENSG00000259899	ENSG00000259899	rs7187812	16	12551991	G	T	0.113483	0.28808	0.0599327	2.12434e-06
QTS000013	QTD000110	GEUVADIS	LCL	EFO_0005292	LCL	naive	445	ENSG00000260022	ENSG00000260022	rs113728410	16	912669	G	A	0.0505618	-0.423732	0.0742256	2.12472e-08
QTS000013	QTD000110	GEUVADIS	LCL	EFO_0005292	LCL	naive	445	ENSG00000260052	ENSG00000260052	rs2883641	16	48630535	T	C	0.339326	0.214466	0.0393111	8.25467e-08
QTS000013	QTD000110	GEUVADIS	LCL	EFO_0005292	LCL	naive	445	ENSG00000260121	ENSG00000260121	rs79311053	16	88718798	C	T	0.134831	-0.578282	0.0532443	1.90391e-24
QTS000013	QTD000110	GEUVADIS	LCL	EFO_0005292	LCL	naive	445	ENSG00000260145	ENSG00000260145	rs7206703	16	57058065	T	C	0.0988764	-0.574851	0.0553517	1.07713e-22
QTS000013	QTD000110	GEUVADIS	LCL	EFO_0005292	LCL	naive	445	ENSG00000260306	ENSG00000260306	rs11644214	16	22086417	G	A	0.0606742	-0.534558	0.115766	5.13519e-06
QTS000013	QTD000110	GEUVADIS	LCL	EFO_0005292	LCL	naive	445	ENSG00000260565	ENSG00000260565	rs117977913	16	2709465	C	T	0.0438202	0.693497	0.093959	8.20126e-13
QTS000013	QTD000110	GEUVADIS	LCL	EFO_0005292	LCL	naive	445	ENSG00000260565	ENSG00000260565	rs12923576	16	2456129	G	C	0.732584	0.260749	0.0452043	1.53298e-08
QTS000013	QTD000110	GEUVADIS	LCL	EFO_0005292	LCL	naive	445	ENSG00000260565	ENSG00000260565	rs28754702	16	2451673	C	T	0.0550562	0.519366	0.0884466	8.61841e-09
QTS000013	QTD000110	GEUVADIS	LCL	EFO_0005292	LCL	naive	445	ENSG00000260565	ENSG00000260565	rs4786299	16	2610716	G	A	0.253933	-0.239094	0.0451908	1.94459e-07
QTS000013	QTD000110	GEUVADIS	LCL	EFO_0005292	LCL	naive	445	ENSG00000260565	ENSG00000260565	rs4786315	16	2662154	C	A	0.252809	-0.379024	0.0442139	1.84162e-16
QTS000013	QTD000110	GEUVADIS	LCL	EFO_0005292	LCL	naive	445	ENSG00000260601	ENSG00000260601	rs1794317	16	12547099	C	G	0.0662921	0.386225	0.0736289	2.45049e-07
QTS000013	QTD000110	GEUVADIS	LCL	EFO_0005292	LCL	naive	445	ENSG00000260630	ENSG00000260630	rs11076712	16	88753945	C	T	0.251685	-0.381585	0.063285	3.54158e-09
QTS000013	QTD000110	GEUVADIS	LCL	EFO_0005292	LCL	naive	445	ENSG00000260630	ENSG00000260630	rs12931849	16	88673570	T	C	0.186517	0.430391	0.0743092	1.34544e-08
QTS000013	QTD000110	GEUVADIS	LCL	EFO_0005292	LCL	naive	445	ENSG00000260630	ENSG00000260630	rs3794625	16	88663165	C	T	0.280899	-0.642773	0.0583233	4.7897e-25
QTS000013	QTD000110	GEUVADIS	LCL	EFO_0005292	LCL	naive	445	ENSG00000260630	ENSG00000260630	rs7188384	16	88663413	G	A	0.161798	0.727434	0.0683404	1.21247e-23
QTS000013	QTD000110	GEUVADIS	LCL	EFO_0005292	LCL	naive	445	ENSG00000260630	ENSG00000260630	rs78069475	16	88698766	T	G	0.0292135	-0.905318	0.160102	2.85143e-08
QTS000013	QTD000110	GEUVADIS	LCL	EFO_0005292	LCL	naive	445	ENSG00000260671	ENSG00000260671	rs9934565	16	87730661	A	T	0.486517	0.433107	0.0260359	2.47768e-48
QTS000013	QTD000110	GEUVADIS	LCL	EFO_0005292	LCL	naive	445	ENSG00000260953	ENSG00000260953	rs252265	16	29093802	T	C	0.676405	-0.207049	0.0397672	2.98802e-07
QTS000013	QTD000110	GEUVADIS	LCL	EFO_0005292	LCL	naive	445	ENSG00000261141	ENSG00000261141	rs60303302	16	81095511	T	G	0.866292	-0.310609	0.0597412	3.10048e-07
QTS000013	QTD000110	GEUVADIS	LCL	EFO_0005292	LCL	naive	445	ENSG00000261253	ENSG00000261253	rs889574	16	89320400	A	G	0.661798	0.282766	0.0582613	1.70079e-06
QTS000013	QTD000110	GEUVADIS	LCL	EFO_0005292	LCL	naive	445	ENSG00000261291	ENSG00000261291	rs62047991	16	53140359	A	G	0.241573	0.202379	0.0412605	1.32811e-06
QTS000013	QTD000110	GEUVADIS	LCL	EFO_0005292	LCL	naive	445	ENSG00000261560	ENSG00000261560	rs33647	16	11889125	G	C	0.432584	0.293084	0.0470669	1.1324e-09
QTS000013	QTD000110	GEUVADIS	LCL	EFO_0005292	LCL	naive	445	ENSG00000261777	ENSG00000261777	rs78782130	16	70569610	G	A	0.134831	0.404828	0.0743313	8.66998e-08
QTS000013	QTD000110	GEUVADIS	LCL	EFO_0005292	LCL	naive	445	ENSG00000261838	ENSG00000261838	rs79926943	16	81072005	G	C	0.0842697	0.366456	0.0598719	2.10044e-09
QTS000013	QTD000110	GEUVADIS	LCL	EFO_0005292	LCL	naive	445	ENSG00000261971	ENSG00000261971	rs12934561	16	3068864	T	C	0.555056	-0.286546	0.0562902	5.34988e-07
QTS000013	QTD000110	GEUVADIS	LCL	EFO_0005292	LCL	naive	445	ENSG00000262370	ENSG00000262370	rs4786384	16	3086918	T	C	0.513483	0.447805	0.0603273	6.19121e-13
QTS000013	QTD000110	GEUVADIS	LCL	EFO_0005292	LCL	naive	445	ENSG00000262454	ENSG00000262454	rs30225	16	14312073	G	A	0.577528	0.210829	0.0426823	1.12339e-06
QTS000013	QTD000110	GEUVADIS	LCL	EFO_0005292	LCL	naive	445	ENSG00000263072	ENSG00000263072	rs1053871	16	3131962	T	C	0.303371	0.453183	0.0436091	1.02001e-22
QTS000013	QTD000110	GEUVADIS	LCL	EFO_0005292	LCL	naive	445	ENSG00000268836	ENSG00000268836	rs3743883	16	354750	T	C	0.644944	-0.202212	0.0419637	2.00654e-06
QTS000013	QTD000110	GEUVADIS	LCL	EFO_0005292	LCL	naive	445	ENSG00000274038	ENSG00000274038	rs75811377	16	11023451	A	G	0.14382	-0.387293	0.0500091	6.9526e-14
QTS000013	QTD000110	GEUVADIS	LCL	EFO_0005292	LCL	naive	445	ENSG00000275371	ENSG00000275371	rs8055867	16	29946894	C	T	0.0764045	-0.361921	0.0807558	9.50856e-06
QTS000013	QTD000110	GEUVADIS	LCL	EFO_0005292	LCL	naive	445	ENSG00000276007	ENSG00000276007	rs16947125	16	78117440	A	C	0.132584	0.485742	0.0690502	7.91929e-12
QTS000013	QTD000110	GEUVADIS	LCL	EFO_0005292	LCL	naive	445	ENSG00000276791	ENSG00000276791	rs9925824	16	2777972	A	G	0.757303	0.68683	0.0505388	3.00597e-35
QTS000013	QTD000110	GEUVADIS	LCL	EFO_0005292	LCL	naive	445	ENSG00000276931	ENSG00000276931	rs3803698	16	976980	C	T	0.413483	0.220413	0.038723	2.32658e-08
QTS000013	QTD000110	GEUVADIS	LCL	EFO_0005292	LCL	naive	445	ENSG00000277978	ENSG00000277978	rs2241620	16	66513874	G	C	0.120225	0.274483	0.0492741	4.48476e-08
QTS000013	QTD000110	GEUVADIS	LCL	EFO_0005292	LCL	naive	445	ENSG00000277999	ENSG00000277999	rs3863461	16	29264953	A	G	0.433708	-0.390234	0.0413129	2.27637e-19
QTS000013	QTD000110	GEUVADIS	LCL	EFO_0005292	LCL	naive	445	ENSG00000278133	ENSG00000278133	rs4404083	16	31124764	T	C	0.710112	-0.195411	0.0319037	2.04832e-09
QTS000013	QTD000110	GEUVADIS	LCL	EFO_0005292	LCL	naive	445	ENSG00000278341	ENSG00000278341	rs9924236	16	88717926	A	G	0.364045	-0.308755	0.0518954	5.57831e-09
QTS000013	QTD000110	GEUVADIS	LCL	EFO_0005292	LCL	naive	445	ENSG00000281005	ENSG00000281005	rs6501166	16	3263726	G	C	0.491011	0.397904	0.0520625	1.39807e-13
QTS000013	QTD000110	GEUVADIS	LCL	EFO_0005292	LCL	naive	445	ENSG00000287787	ENSG00000287787	rs4423408	16	85227355	C	T	0.204494	-0.354991	0.0621422	2.08053e-08
QTS000013	QTD000110	GEUVADIS	LCL	EFO_0005292	LCL	naive	445	ENSG00000287855	ENSG00000287855	rs113728410	16	912669	G	A	0.0505618	-0.673864	0.122498	6.49337e-08
QTS000013	QTD000110	GEUVADIS	LCL	EFO_0005292	LCL	naive	445	ENSG00000288983	ENSG00000288983	rs113024433	16	30625487	T	C	0.466292	-0.644989	0.046592	2.65121e-36
QTS000013	QTD000110	GEUVADIS	LCL	EFO_0005292	LCL	naive	445	ENSG00000289004	ENSG00000289004	rs12325003	16	58648929	C	T	0.15618	0.366703	0.0517864	5.86965e-12
QTS000013	QTD000110	GEUVADIS	LCL	EFO_0005292	LCL	naive	445	ENSG00000289119	ENSG00000289119	rs9922356	16	48606114	C	T	0.341573	0.424858	0.0316373	1.39743e-34
QTS000013	QTD000110	GEUVADIS	LCL	EFO_0005292	LCL	naive	445	ENSG00000289171	ENSG00000289171	rs113319875	16	24519626	G	A	0.195506	-0.173478	0.0372971	4.39789e-06
QTS000013	QTD000110	GEUVADIS	LCL	EFO_0005292	LCL	naive	445	ENSG00000289353	ENSG00000289353	rs9934461	16	66545903	G	A	0.114607	0.628901	0.0852133	8.23021e-13
QTS000013	QTD000110	GEUVADIS	LCL	EFO_0005292	LCL	naive	445	ENSG00000005156	ENSG00000005156	rs1052536	17	35004556	C	T	0.414607	-0.365559	0.0445272	2.61003e-15
QTS000013	QTD000110	GEUVADIS	LCL	EFO_0005292	LCL	naive	445	ENSG00000005156	ENSG00000005156	rs2074520	17	35012264	G	C	0.202247	0.402284	0.0631369	4.81993e-10
QTS000013	QTD000110	GEUVADIS	LCL	EFO_0005292	LCL	naive	445	ENSG00000005156	ENSG00000005156	rs6505443	17	35163546	C	G	0.503371	0.228115	0.0426195	1.41535e-07
QTS000013	QTD000110	GEUVADIS	LCL	EFO_0005292	LCL	naive	445	ENSG00000005882	ENSG00000005882	rs3785918	17	50104411	C	G	0.0651685	0.727914	0.0898136	5.54221e-15
QTS000013	QTD000110	GEUVADIS	LCL	EFO_0005292	LCL	naive	445	ENSG00000005882	ENSG00000005882	rs56280311	17	50097787	C	T	0.121348	-0.53626	0.0703653	1.62177e-13
QTS000013	QTD000110	GEUVADIS	LCL	EFO_0005292	LCL	naive	445	ENSG00000005882	ENSG00000005882	rs7217683	17	50091057	C	T	0.534831	-0.284931	0.0462354	1.64753e-09
QTS000013	QTD000110	GEUVADIS	LCL	EFO_0005292	LCL	naive	445	ENSG00000005884	ENSG00000005884	rs57925835	17	50060170	C	T	0.135955	-0.417442	0.087319	2.40334e-06
QTS000013	QTD000110	GEUVADIS	LCL	EFO_0005292	LCL	naive	445	ENSG00000006282	ENSG00000006282	rs9890200	17	50547162	A	C	0.442697	-1.235	0.0288804	5.61544e-157
QTS000013	QTD000110	GEUVADIS	LCL	EFO_0005292	LCL	naive	445	ENSG00000006695	ENSG00000006695	rs13183	17	14208291	C	T	0.232584	-0.451569	0.06045	4.51083e-13
QTS000013	QTD000110	GEUVADIS	LCL	EFO_0005292	LCL	naive	445	ENSG00000006695	ENSG00000006695	rs16948922	17	14049864	A	G	0.225843	0.379596	0.0568761	7.68875e-11
QTS000013	QTD000110	GEUVADIS	LCL	EFO_0005292	LCL	naive	445	ENSG00000006695	ENSG00000006695	rs58202787	17	14209895	G	C	0.186517	0.423449	0.0656729	3.05358e-10
QTS000013	QTD000110	GEUVADIS	LCL	EFO_0005292	LCL	naive	445	ENSG00000011295	ENSG00000011295	rs4792712	17	16007791	T	G	0.632584	0.654394	0.043738	4.82422e-41
QTS000013	QTD000110	GEUVADIS	LCL	EFO_0005292	LCL	naive	445	ENSG00000040531	ENSG00000040531	rs455605	17	3635854	G	C	0.38764	0.257667	0.0441118	1.02359e-08
QTS000013	QTD000110	GEUVADIS	LCL	EFO_0005292	LCL	naive	445	ENSG00000055483	ENSG00000055483	rs11077397	17	78800381	C	T	0.429213	0.372119	0.055429	6.02625e-11
QTS000013	QTD000110	GEUVADIS	LCL	EFO_0005292	LCL	naive	445	ENSG00000064300	ENSG00000064300	rs11079871	17	49469180	T	C	0.4	0.307244	0.0498949	1.69408e-09
QTS000013	QTD000110	GEUVADIS	LCL	EFO_0005292	LCL	naive	445	ENSG00000065559	ENSG00000065559	rs72819232	17	11989767	T	G	0.206742	0.409256	0.0616073	9.31508e-11
QTS000013	QTD000110	GEUVADIS	LCL	EFO_0005292	LCL	naive	445	ENSG00000068079	ENSG00000068079	rs1043284	17	42993510	C	T	0.139326	-0.346672	0.0753802	5.59218e-06
QTS000013	QTD000110	GEUVADIS	LCL	EFO_0005292	LCL	naive	445	ENSG00000070444	ENSG00000070444	rs2447091	17	2392720	T	C	0.337079	-0.537654	0.0512718	4.61292e-23
QTS000013	QTD000110	GEUVADIS	LCL	EFO_0005292	LCL	naive	445	ENSG00000070444	ENSG00000070444	rs73298229	17	2393474	A	G	0.0842697	0.469752	0.0921584	5.17388e-07
QTS000013	QTD000110	GEUVADIS	LCL	EFO_0005292	LCL	naive	445	ENSG00000072210	ENSG00000072210	rs34943952	17	19687833	T	C	0.207865	0.651981	0.0510263	6.4627e-32
QTS000013	QTD000110	GEUVADIS	LCL	EFO_0005292	LCL	naive	445	ENSG00000072778	ENSG00000072778	rs446994	17	7213534	C	A	0.548315	0.255518	0.0362324	7.07172e-12
QTS000013	QTD000110	GEUVADIS	LCL	EFO_0005292	LCL	naive	445	ENSG00000072818	ENSG00000072818	rs61759532	17	7337072	C	T	0.170787	-0.438966	0.0614169	3.81952e-12
QTS000013	QTD000110	GEUVADIS	LCL	EFO_0005292	LCL	naive	445	ENSG00000073350	ENSG00000073350	rs1661716	17	75571454	T	G	0.458427	-0.384115	0.0602104	4.59732e-10
QTS000013	QTD000110	GEUVADIS	LCL	EFO_0005292	LCL	naive	445	ENSG00000074356	ENSG00000074356	rs9904506	17	2875694	T	C	0.667416	0.224676	0.0489002	5.70589e-06
QTS000013	QTD000110	GEUVADIS	LCL	EFO_0005292	LCL	naive	445	ENSG00000083457	ENSG00000083457	rs9907144	17	3724179	C	T	0.558427	0.229279	0.0474627	1.89521e-06
QTS000013	QTD000110	GEUVADIS	LCL	EFO_0005292	LCL	naive	445	ENSG00000087191	ENSG00000087191	rs2665821	17	63814024	G	A	0.635955	0.160076	0.0265037	3.34274e-09
QTS000013	QTD000110	GEUVADIS	LCL	EFO_0005292	LCL	naive	445	ENSG00000087995	ENSG00000087995	rs2111808	17	62420211	T	G	0.930337	-0.589914	0.0950344	1.2698e-09
QTS000013	QTD000110	GEUVADIS	LCL	EFO_0005292	LCL	naive	445	ENSG00000089558	ENSG00000089558	rs7223596	17	41710445	A	C	0.591011	0.239843	0.0529402	7.63581e-06
QTS000013	QTD000110	GEUVADIS	LCL	EFO_0005292	LCL	naive	445	ENSG00000089685	ENSG00000089685	rs1508146	17	78226482	T	C	0.661798	-0.335293	0.0554393	3.19012e-09
QTS000013	QTD000110	GEUVADIS	LCL	EFO_0005292	LCL	naive	445	ENSG00000091542	ENSG00000091542	rs681998	17	18361135	A	G	0.373034	0.236561	0.0458876	3.87068e-07
QTS000013	QTD000110	GEUVADIS	LCL	EFO_0005292	LCL	naive	445	ENSG00000091640	ENSG00000091640	rs55770506	17	5005426	A	G	0.0662921	0.880366	0.0894459	9.488e-21
QTS000013	QTD000110	GEUVADIS	LCL	EFO_0005292	LCL	naive	445	ENSG00000091947	ENSG00000091947	rs77536093	17	44014960	A	G	0.0292135	-0.911496	0.122838	6.29963e-13
QTS000013	QTD000110	GEUVADIS	LCL	EFO_0005292	LCL	naive	445	ENSG00000092931	ENSG00000092931	rs237057	17	76737017	G	A	0.825843	0.309605	0.0642517	2.00765e-06
QTS000013	QTD000110	GEUVADIS	LCL	EFO_0005292	LCL	naive	445	ENSG00000108352	ENSG00000108352	rs7221536	17	40194478	C	G	0.211236	1.01584	0.0542925	1.39069e-57
QTS000013	QTD000110	GEUVADIS	LCL	EFO_0005292	LCL	naive	445	ENSG00000108384	ENSG00000108384	rs7224276	17	58820466	C	T	0.193258	0.439855	0.0320587	8.64773e-36
QTS000013	QTD000110	GEUVADIS	LCL	EFO_0005292	LCL	naive	445	ENSG00000108389	ENSG00000108389	rs16943333	17	58981349	G	A	0.139326	-0.362974	0.0682941	1.71795e-07
QTS000013	QTD000110	GEUVADIS	LCL	EFO_0005292	LCL	naive	445	ENSG00000108395	ENSG00000108395	rs1675134	17	58655409	A	C	0.474157	0.373118	0.0472535	2.42185e-14
QTS000013	QTD000110	GEUVADIS	LCL	EFO_0005292	LCL	naive	445	ENSG00000108556	ENSG00000108556	rs72835064	17	4906159	C	T	0.0764045	1.08714	0.105553	2.20918e-22
QTS000013	QTD000110	GEUVADIS	LCL	EFO_0005292	LCL	naive	445	ENSG00000108559	ENSG00000108559	rs77765202	17	5417908	A	G	0.442697	-0.497034	0.042844	2.93277e-27
QTS000013	QTD000110	GEUVADIS	LCL	EFO_0005292	LCL	naive	445	ENSG00000108561	ENSG00000108561	rs16954515	17	5299674	A	G	0.247191	0.254861	0.0528682	1.98808e-06
QTS000013	QTD000110	GEUVADIS	LCL	EFO_0005292	LCL	naive	445	ENSG00000108582	ENSG00000108582	rs8074306	17	30566149	C	G	0.294382	-0.296034	0.0520671	2.40958e-08
QTS000013	QTD000110	GEUVADIS	LCL	EFO_0005292	LCL	naive	445	ENSG00000108587	ENSG00000108587	rs4795554	17	30477978	T	C	0.591011	-0.241651	0.0517363	4.0174e-06
QTS000013	QTD000110	GEUVADIS	LCL	EFO_0005292	LCL	naive	445	ENSG00000108592	ENSG00000108592	rs7212196	17	63757621	T	C	0.670787	0.629055	0.0281981	8.42966e-74
QTS000013	QTD000110	GEUVADIS	LCL	EFO_0005292	LCL	naive	445	ENSG00000108599	ENSG00000108599	rs79292267	17	19896013	G	C	0.11236	0.243868	0.0532473	6.10075e-06
QTS000013	QTD000110	GEUVADIS	LCL	EFO_0005292	LCL	naive	445	ENSG00000108666	ENSG00000108666	rs1019152	17	32331987	T	A	0.834831	0.341172	0.0614691	4.99689e-08
QTS000013	QTD000110	GEUVADIS	LCL	EFO_0005292	LCL	naive	445	ENSG00000108797	ENSG00000108797	rs2271029	17	42683904	A	C	0.593258	0.321507	0.0531537	3.17723e-09
QTS000013	QTD000110	GEUVADIS	LCL	EFO_0005292	LCL	naive	445	ENSG00000108823	ENSG00000108823	rs847688	17	50151620	T	C	0.483146	0.277462	0.0432411	3.68314e-10
QTS000013	QTD000110	GEUVADIS	LCL	EFO_0005292	LCL	naive	445	ENSG00000108826	ENSG00000108826	rs60276708	17	49467624	A	G	0.177528	0.257879	0.0540526	2.5167e-06
QTS000013	QTD000110	GEUVADIS	LCL	EFO_0005292	LCL	naive	445	ENSG00000108852	ENSG00000108852	rs8064510	17	43919658	A	G	0.0730337	-0.708452	0.112099	6.55368e-10
QTS000013	QTD000110	GEUVADIS	LCL	EFO_0005292	LCL	naive	445	ENSG00000108883	ENSG00000108883	rs1231641	17	44827352	A	C	0.552809	-0.224195	0.030894	1.8644e-12
QTS000013	QTD000110	GEUVADIS	LCL	EFO_0005292	LCL	naive	445	ENSG00000108960	ENSG00000108960	rs11650101	17	55402186	C	T	0.311236	-0.431489	0.0578305	4.78727e-13
QTS000013	QTD000110	GEUVADIS	LCL	EFO_0005292	LCL	naive	445	ENSG00000109063	ENSG00000109063	rs28507276	17	10673107	G	A	0.426966	0.380467	0.0439151	9.34051e-17
QTS000013	QTD000110	GEUVADIS	LCL	EFO_0005292	LCL	naive	445	ENSG00000109084	ENSG00000109084	rs11080054	17	28318965	G	A	0.613483	-0.586903	0.0591194	4.75237e-21
QTS000013	QTD000110	GEUVADIS	LCL	EFO_0005292	LCL	naive	445	ENSG00000120063	ENSG00000120063	rs8076716	17	65051891	T	C	0.0988764	-0.323053	0.0717925	8.76546e-06
QTS000013	QTD000110	GEUVADIS	LCL	EFO_0005292	LCL	naive	445	ENSG00000120071	ENSG00000120071	rs372494195	17	45638863	G	T	0.179775	0.812398	0.0759322	7.61177e-24
QTS000013	QTD000110	GEUVADIS	LCL	EFO_0005292	LCL	naive	445	ENSG00000120071	ENSG00000120071	rs60969130	17	46013413	C	A	0.214607	-0.52183	0.070698	8.18727e-13
QTS000013	QTD000110	GEUVADIS	LCL	EFO_0005292	LCL	naive	445	ENSG00000120071	ENSG00000120071	rs73317025	17	46003812	T	C	0.117978	-0.540213	0.0887701	2.57165e-09
QTS000013	QTD000110	GEUVADIS	LCL	EFO_0005292	LCL	naive	445	ENSG00000120071	ENSG00000120071	rs885639	17	45851248	T	G	0.207865	0.768229	0.0681175	5.091e-26
QTS000013	QTD000110	GEUVADIS	LCL	EFO_0005292	LCL	naive	445	ENSG00000121060	ENSG00000121060	rs9906165	17	56871589	A	G	0.662921	-0.354423	0.0627865	3.00568e-08
QTS000013	QTD000110	GEUVADIS	LCL	EFO_0005292	LCL	naive	445	ENSG00000121101	ENSG00000121101	rs8071081	17	58631694	T	G	0.138202	-0.406974	0.0825989	1.19297e-06
QTS000013	QTD000110	GEUVADIS	LCL	EFO_0005292	LCL	naive	445	ENSG00000124422	ENSG00000124422	rs4985936	17	20945249	G	T	0.61573	-0.133069	0.0289444	5.63208e-06
QTS000013	QTD000110	GEUVADIS	LCL	EFO_0005292	LCL	naive	445	ENSG00000125319	ENSG00000125319	rs2905983	17	44135061	T	G	0.573034	0.498454	0.0661157	2.83138e-13
QTS000013	QTD000110	GEUVADIS	LCL	EFO_0005292	LCL	naive	445	ENSG00000125430	ENSG00000125430	rs60423261	17	14351680	G	C	0.259551	0.464603	0.0630691	9.0196e-13
QTS000013	QTD000110	GEUVADIS	LCL	EFO_0005292	LCL	naive	445	ENSG00000125445	ENSG00000125445	rs8067326	17	75265195	C	T	0.688764	0.58579	0.0378294	2.66432e-43
QTS000013	QTD000110	GEUVADIS	LCL	EFO_0005292	LCL	naive	445	ENSG00000125450	ENSG00000125450	rs1478785	17	75226770	G	A	0.620225	-0.441828	0.051828	2.6203e-16
QTS000013	QTD000110	GEUVADIS	LCL	EFO_0005292	LCL	naive	445	ENSG00000126351	ENSG00000126351	rs883871	17	40096407	G	A	0.188764	-0.330191	0.0667713	1.09329e-06
QTS000013	QTD000110	GEUVADIS	LCL	EFO_0005292	LCL	naive	445	ENSG00000126653	ENSG00000126653	rs3110061	17	30325862	C	T	0.364045	0.228718	0.0468811	1.50674e-06
QTS000013	QTD000110	GEUVADIS	LCL	EFO_0005292	LCL	naive	445	ENSG00000126860	ENSG00000126860	rs2525563	17	31320890	T	G	0.531461	0.288569	0.0525594	6.87223e-08
QTS000013	QTD000110	GEUVADIS	LCL	EFO_0005292	LCL	naive	445	ENSG00000126861	ENSG00000126861	rs2952994	17	31095843	A	T	0.583146	-0.341258	0.0614051	4.80874e-08
QTS000013	QTD000110	GEUVADIS	LCL	EFO_0005292	LCL	naive	445	ENSG00000128422	ENSG00000128422	rs8076409	17	41628989	C	G	0.422472	-0.287268	0.0544247	2.07332e-07
QTS000013	QTD000110	GEUVADIS	LCL	EFO_0005292	LCL	naive	445	ENSG00000128487	ENSG00000128487	rs2177927	17	20481521	G	A	0.51573	0.32327	0.0550493	8.60442e-09
QTS000013	QTD000110	GEUVADIS	LCL	EFO_0005292	LCL	naive	445	ENSG00000129195	ENSG00000129195	rs4796328	17	6437903	A	G	0.362921	0.290022	0.0594424	1.50417e-06
QTS000013	QTD000110	GEUVADIS	LCL	EFO_0005292	LCL	naive	445	ENSG00000129204	ENSG00000129204	rs143649705	17	5250721	G	A	0.052809	1.36457	0.101657	1.47727e-34
QTS000013	QTD000110	GEUVADIS	LCL	EFO_0005292	LCL	naive	445	ENSG00000129250	ENSG00000129250	rs2240289	17	5001832	A	G	0.178652	0.356024	0.071674	9.81495e-07
QTS000013	QTD000110	GEUVADIS	LCL	EFO_0005292	LCL	naive	445	ENSG00000129667	ENSG00000129667	rs12946745	17	76487027	G	C	0.624719	-0.448321	0.0532132	5.46523e-16
QTS000013	QTD000110	GEUVADIS	LCL	EFO_0005292	LCL	naive	445	ENSG00000129673	ENSG00000129673	rs8150	17	76470935	G	C	0.311236	0.651776	0.0543875	9.44128e-29
QTS000013	QTD000110	GEUVADIS	LCL	EFO_0005292	LCL	naive	445	ENSG00000131462	ENSG00000131462	rs9889373	17	42684957	A	G	0.655056	-0.229673	0.0435347	2.10158e-07
QTS000013	QTD000110	GEUVADIS	LCL	EFO_0005292	LCL	naive	445	ENSG00000131470	ENSG00000131470	rs9889373	17	42684957	A	G	0.655056	-0.189919	0.0413137	5.64303e-06
QTS000013	QTD000110	GEUVADIS	LCL	EFO_0005292	LCL	naive	445	ENSG00000131759	ENSG00000131759	rs74453681	17	40313890	G	C	0.0370787	-0.486661	0.103647	3.58482e-06
QTS000013	QTD000110	GEUVADIS	LCL	EFO_0005292	LCL	naive	445	ENSG00000131899	ENSG00000131899	rs117782228	17	18225508	C	T	0.31573	-0.210679	0.0460159	6.14307e-06
QTS000013	QTD000110	GEUVADIS	LCL	EFO_0005292	LCL	naive	445	ENSG00000132359	ENSG00000132359	rs1966298	17	2815778	G	A	0.335955	-0.401602	0.0599274	6.49058e-11
QTS000013	QTD000110	GEUVADIS	LCL	EFO_0005292	LCL	naive	445	ENSG00000132383	ENSG00000132383	rs1051318	17	1897844	A	T	0.0516854	0.574989	0.123419	4.2466e-06
QTS000013	QTD000110	GEUVADIS	LCL	EFO_0005292	LCL	naive	445	ENSG00000132388	ENSG00000132388	rs66488531	17	4376194	G	A	0.350562	0.334246	0.0351489	1.3749e-19
QTS000013	QTD000110	GEUVADIS	LCL	EFO_0005292	LCL	naive	445	ENSG00000132481	ENSG00000132481	rs4600514	17	75877990	G	A	0.195506	0.996344	0.0673035	2.2916e-40
QTS000013	QTD000110	GEUVADIS	LCL	EFO_0005292	LCL	naive	445	ENSG00000133028	ENSG00000133028	rs2520161	17	10700104	A	G	0.470787	0.352997	0.041407	2.61696e-16
QTS000013	QTD000110	GEUVADIS	LCL	EFO_0005292	LCL	naive	445	ENSG00000136436	ENSG00000136436	rs318102	17	48873134	C	G	0.461798	-0.22734	0.0489871	4.61498e-06
QTS000013	QTD000110	GEUVADIS	LCL	EFO_0005292	LCL	naive	445	ENSG00000136449	ENSG00000136449	rs73351675	17	50508193	T	C	0.529213	-0.783478	0.0440197	1.69411e-53
QTS000013	QTD000110	GEUVADIS	LCL	EFO_0005292	LCL	naive	445	ENSG00000141027	ENSG00000141027	rs1972503	17	16136598	G	A	0.466292	-0.228341	0.0358725	5.00319e-10
QTS000013	QTD000110	GEUVADIS	LCL	EFO_0005292	LCL	naive	445	ENSG00000141030	ENSG00000141030	rs2472689	17	17257300	T	G	0.702247	-0.30019	0.0512319	9.24891e-09
QTS000013	QTD000110	GEUVADIS	LCL	EFO_0005292	LCL	naive	445	ENSG00000141127	ENSG00000141127	rs117607818	17	18925093	C	T	0.0460674	-0.606811	0.1204	6.8725e-07
QTS000013	QTD000110	GEUVADIS	LCL	EFO_0005292	LCL	naive	445	ENSG00000141127	ENSG00000141127	rs1634409	17	18932864	C	T	0.31573	-0.460758	0.0540255	2.55053e-16
QTS000013	QTD000110	GEUVADIS	LCL	EFO_0005292	LCL	naive	445	ENSG00000141127	ENSG00000141127	rs62075158	17	18905601	C	T	0.0685393	0.611512	0.101549	3.7023e-09
QTS000013	QTD000110	GEUVADIS	LCL	EFO_0005292	LCL	naive	445	ENSG00000141219	ENSG00000141219	rs7213515	17	73190499	C	G	0.54382	0.254594	0.0412864	1.61055e-09
QTS000013	QTD000110	GEUVADIS	LCL	EFO_0005292	LCL	naive	445	ENSG00000141293	ENSG00000141293	rs8065385	17	48285211	G	C	0.298876	-0.39921	0.0493397	6.10945e-15
QTS000013	QTD000110	GEUVADIS	LCL	EFO_0005292	LCL	naive	445	ENSG00000141294	ENSG00000141294	rs11079797	17	47834936	C	T	0.207865	-0.389986	0.0646693	3.52465e-09
QTS000013	QTD000110	GEUVADIS	LCL	EFO_0005292	LCL	naive	445	ENSG00000141294	ENSG00000141294	rs8064380	17	47850046	G	A	0.478652	-0.463415	0.0499719	8.82068e-19
QTS000013	QTD000110	GEUVADIS	LCL	EFO_0005292	LCL	naive	445	ENSG00000141294	ENSG00000141294	rs9674817	17	47811456	T	C	0.840449	-0.496622	0.0781491	5.32682e-10
QTS000013	QTD000110	GEUVADIS	LCL	EFO_0005292	LCL	naive	445	ENSG00000141314	ENSG00000141314	rs7216622	17	32279924	T	C	0.605618	-0.548532	0.0682548	9.0007e-15
QTS000013	QTD000110	GEUVADIS	LCL	EFO_0005292	LCL	naive	445	ENSG00000141316	ENSG00000141316	rs1557752	17	32970468	A	C	0.651685	0.371474	0.0596561	1.13268e-09
QTS000013	QTD000110	GEUVADIS	LCL	EFO_0005292	LCL	naive	445	ENSG00000141480	ENSG00000141480	rs9915105	17	4665447	G	C	0.719101	-0.29276	0.0521536	3.56227e-08
QTS000013	QTD000110	GEUVADIS	LCL	EFO_0005292	LCL	naive	445	ENSG00000141543	ENSG00000141543	rs12942398	17	80153883	T	C	0.152809	-0.381939	0.0622669	1.94595e-09
QTS000013	QTD000110	GEUVADIS	LCL	EFO_0005292	LCL	naive	445	ENSG00000141560	ENSG00000141560	rs117178303	17	82796253	C	A	0.0561798	-0.825598	0.113073	1.38915e-12
QTS000013	QTD000110	GEUVADIS	LCL	EFO_0005292	LCL	naive	445	ENSG00000141560	ENSG00000141560	rs58867683	17	82721579	T	A	0.397753	-0.743783	0.0420589	5.46798e-53
QTS000013	QTD000110	GEUVADIS	LCL	EFO_0005292	LCL	naive	445	ENSG00000141560	ENSG00000141560	rs607544	17	82810884	G	C	0.892135	-0.562504	0.0880309	4.32305e-10
QTS000013	QTD000110	GEUVADIS	LCL	EFO_0005292	LCL	naive	445	ENSG00000141564	ENSG00000141564	rs12937510	17	80880696	C	T	0.204494	0.256856	0.0438672	9.46417e-09
QTS000013	QTD000110	GEUVADIS	LCL	EFO_0005292	LCL	naive	445	ENSG00000141569	ENSG00000141569	rs3826274	17	75914314	G	A	0.11573	-0.824963	0.0800631	2.12921e-22
QTS000013	QTD000110	GEUVADIS	LCL	EFO_0005292	LCL	naive	445	ENSG00000141570	ENSG00000141570	rs745570	17	79807926	A	G	0.574157	-0.277465	0.0569391	1.54837e-06
QTS000013	QTD000110	GEUVADIS	LCL	EFO_0005292	LCL	naive	445	ENSG00000141576	ENSG00000141576	rs11077808	17	76241244	C	A	0.292135	0.380716	0.0589485	2.86495e-10
QTS000013	QTD000110	GEUVADIS	LCL	EFO_0005292	LCL	naive	445	ENSG00000141696	ENSG00000141696	rs7216546	17	41846764	G	A	0.716854	-0.364813	0.0518699	7.98995e-12
QTS000013	QTD000110	GEUVADIS	LCL	EFO_0005292	LCL	naive	445	ENSG00000141698	ENSG00000141698	rs1865841	17	41835736	G	A	0.729213	-1.10946	0.0405796	4.18837e-96
QTS000013	QTD000110	GEUVADIS	LCL	EFO_0005292	LCL	naive	445	ENSG00000141756	ENSG00000141756	rs9303317	17	41859286	A	G	0.725843	-0.575459	0.0546808	3.35939e-23
QTS000013	QTD000110	GEUVADIS	LCL	EFO_0005292	LCL	naive	445	ENSG00000153933	ENSG00000153933	rs111262854	17	56784035	C	G	0.317978	0.33133	0.0589231	3.38122e-08
QTS000013	QTD000110	GEUVADIS	LCL	EFO_0005292	LCL	naive	445	ENSG00000153933	ENSG00000153933	rs78266985	17	56766222	C	T	0.0606742	0.694356	0.108768	4.48067e-10
QTS000013	QTD000110	GEUVADIS	LCL	EFO_0005292	LCL	naive	445	ENSG00000153933	ENSG00000153933	rs8078230	17	56867827	A	G	0.696629	-0.686735	0.0520699	1.36329e-33
QTS000013	QTD000110	GEUVADIS	LCL	EFO_0005292	LCL	naive	445	ENSG00000153982	ENSG00000153982	rs1476596	17	58407997	A	G	0.329213	-0.281782	0.0568351	1.02743e-06
QTS000013	QTD000110	GEUVADIS	LCL	EFO_0005292	LCL	naive	445	ENSG00000154229	ENSG00000154229	rs17633401	17	66305245	C	T	0.350562	0.368579	0.0672717	7.29803e-08
QTS000013	QTD000110	GEUVADIS	LCL	EFO_0005292	LCL	naive	445	ENSG00000154803	ENSG00000154803	rs1708618	17	17228555	T	C	0.532584	0.453	0.0418092	2.38004e-24
QTS000013	QTD000110	GEUVADIS	LCL	EFO_0005292	LCL	naive	445	ENSG00000154945	ENSG00000154945	rs9889919	17	50710599	G	A	0.31573	-0.178054	0.034251	3.11214e-07
QTS000013	QTD000110	GEUVADIS	LCL	EFO_0005292	LCL	naive	445	ENSG00000159111	ENSG00000159111	rs16948401	17	47810372	G	A	0.320225	-0.260922	0.0547679	2.59793e-06
QTS000013	QTD000110	GEUVADIS	LCL	EFO_0005292	LCL	naive	445	ENSG00000159111	ENSG00000159111	rs8074177	17	47833699	A	G	0.734831	-0.282606	0.0571285	1.08403e-06
QTS000013	QTD000110	GEUVADIS	LCL	EFO_0005292	LCL	naive	445	ENSG00000159111	ENSG00000159111	rs991108	17	47809776	G	A	0.889888	-0.372836	0.0738451	6.5755e-07
QTS000013	QTD000110	GEUVADIS	LCL	EFO_0005292	LCL	naive	445	ENSG00000159199	ENSG00000159199	rs150889430	17	48844643	G	T	0.0202247	-0.727655	0.147493	1.15657e-06
QTS000013	QTD000110	GEUVADIS	LCL	EFO_0005292	LCL	naive	445	ENSG00000159202	ENSG00000159202	rs595767	17	48880625	A	G	0.458427	-0.364219	0.0508374	3.41737e-12
QTS000013	QTD000110	GEUVADIS	LCL	EFO_0005292	LCL	naive	445	ENSG00000159210	ENSG00000159210	rs9904730	17	48934393	G	A	0.244944	-0.201203	0.041428	1.6743e-06
QTS000013	QTD000110	GEUVADIS	LCL	EFO_0005292	LCL	naive	445	ENSG00000160602	ENSG00000160602	rs3809797	17	28738193	T	C	0.148315	-0.387273	0.068826	3.31359e-08
QTS000013	QTD000110	GEUVADIS	LCL	EFO_0005292	LCL	naive	445	ENSG00000161513	ENSG00000161513	rs492095	17	74872953	G	A	0.769663	0.548761	0.075749	2.02313e-12
QTS000013	QTD000110	GEUVADIS	LCL	EFO_0005292	LCL	naive	445	ENSG00000161664	ENSG00000161664	rs4793079	17	44124588	C	A	0.561798	0.23422	0.0472624	1.03825e-06
QTS000013	QTD000110	GEUVADIS	LCL	EFO_0005292	LCL	naive	445	ENSG00000161664	ENSG00000161664	rs80038530	17	44205803	A	G	0.0561798	0.572143	0.0785013	1.51539e-12
QTS000013	QTD000110	GEUVADIS	LCL	EFO_0005292	LCL	naive	445	ENSG00000161664	ENSG00000161664	rs80350164	17	44966272	C	G	0.0303371	0.573535	0.112518	5.17278e-07
QTS000013	QTD000110	GEUVADIS	LCL	EFO_0005292	LCL	naive	445	ENSG00000161692	ENSG00000161692	rs28461595	17	44606051	G	A	0.224719	0.307532	0.0670711	5.95622e-06
QTS000013	QTD000110	GEUVADIS	LCL	EFO_0005292	LCL	naive	445	ENSG00000161921	ENSG00000161921	rs8064979	17	4729766	A	T	0.773034	-0.31886	0.0595552	1.40317e-07
QTS000013	QTD000110	GEUVADIS	LCL	EFO_0005292	LCL	naive	445	ENSG00000161929	ENSG00000161929	rs2257308	17	5221582	C	T	0.547191	-0.316806	0.050141	6.61544e-10
QTS000013	QTD000110	GEUVADIS	LCL	EFO_0005292	LCL	naive	445	ENSG00000161958	ENSG00000161958	rs3853818	17	7442983	T	C	0.494382	-0.226441	0.0445291	5.4919e-07
QTS000013	QTD000110	GEUVADIS	LCL	EFO_0005292	LCL	naive	445	ENSG00000166582	ENSG00000166582	rs6502498	17	16295661	C	T	0.439326	-0.281523	0.0524184	1.28682e-07
QTS000013	QTD000110	GEUVADIS	LCL	EFO_0005292	LCL	naive	445	ENSG00000166750	ENSG00000166750	rs11080327	17	35244527	G	A	0.541573	1.20509	0.030774	6.83751e-144
QTS000013	QTD000110	GEUVADIS	LCL	EFO_0005292	LCL	naive	445	ENSG00000167083	ENSG00000167083	rs7222840	17	49203553	T	C	0.716854	-0.397876	0.0497028	1.12449e-14
QTS000013	QTD000110	GEUVADIS	LCL	EFO_0005292	LCL	naive	445	ENSG00000167280	ENSG00000167280	rs61756761	17	79083494	A	G	0.126966	-0.67012	0.0685725	1.67245e-20
QTS000013	QTD000110	GEUVADIS	LCL	EFO_0005292	LCL	naive	445	ENSG00000167363	ENSG00000167363	rs12942419	17	82918111	C	T	0.0741573	0.749494	0.129344	1.32556e-08
QTS000013	QTD000110	GEUVADIS	LCL	EFO_0005292	LCL	naive	445	ENSG00000167363	ENSG00000167363	rs2256339	17	82735405	T	A	0.467416	-0.431722	0.0606827	4.7302e-12
QTS000013	QTD000110	GEUVADIS	LCL	EFO_0005292	LCL	naive	445	ENSG00000167363	ENSG00000167363	rs60768123	17	82729122	A	T	0.0764045	0.69612	0.128085	9.20742e-08
QTS000013	QTD000110	GEUVADIS	LCL	EFO_0005292	LCL	naive	445	ENSG00000167434	ENSG00000167434	rs345194	17	60146069	G	C	0.311236	-0.388299	0.0750151	3.48176e-07
QTS000013	QTD000110	GEUVADIS	LCL	EFO_0005292	LCL	naive	445	ENSG00000167525	ENSG00000167525	rs12948278	17	28731278	G	A	0.559551	0.211246	0.0456619	4.93366e-06
QTS000013	QTD000110	GEUVADIS	LCL	EFO_0005292	LCL	naive	445	ENSG00000167549	ENSG00000167549	rs8075441	17	29621031	A	G	0.467416	0.25721	0.057768	1.08329e-05
QTS000013	QTD000110	GEUVADIS	LCL	EFO_0005292	LCL	naive	445	ENSG00000167695	ENSG00000167695	rs2657621	17	731840	A	C	0.437079	0.370188	0.0577642	3.8645e-10
QTS000013	QTD000110	GEUVADIS	LCL	EFO_0005292	LCL	naive	445	ENSG00000167720	ENSG00000167720	rs3744270	17	2304032	G	A	0.268539	-0.91607	0.0471509	8.18688e-61
QTS000013	QTD000110	GEUVADIS	LCL	EFO_0005292	LCL	naive	445	ENSG00000167720	ENSG00000167720	rs55815331	17	2042400	C	T	0.174157	-0.483169	0.067021	2.54974e-12
QTS000013	QTD000110	GEUVADIS	LCL	EFO_0005292	LCL	naive	445	ENSG00000167723	ENSG00000167723	rs322957	17	3558836	T	A	0.31236	-0.432455	0.0543661	1.60699e-14
QTS000013	QTD000110	GEUVADIS	LCL	EFO_0005292	LCL	naive	445	ENSG00000167842	ENSG00000167842	rs9913432	17	5494713	G	A	0.0988764	-0.333326	0.0705788	3.15485e-06
QTS000013	QTD000110	GEUVADIS	LCL	EFO_0005292	LCL	naive	445	ENSG00000167895	ENSG00000167895	rs12449680	17	78137665	A	G	0.291011	-0.29466	0.0598937	1.2364e-06
QTS000013	QTD000110	GEUVADIS	LCL	EFO_0005292	LCL	naive	445	ENSG00000167920	ENSG00000167920	rs6694	17	40834780	T	A	0.621348	-0.370712	0.0473014	3.65295e-14
QTS000013	QTD000110	GEUVADIS	LCL	EFO_0005292	LCL	naive	445	ENSG00000168961	ENSG00000168961	rs3751092	17	27631065	A	G	0.262921	-0.289166	0.0643986	9.14999e-06
QTS000013	QTD000110	GEUVADIS	LCL	EFO_0005292	LCL	naive	445	ENSG00000169660	ENSG00000169660	rs4789772	17	82427917	A	G	0.467416	0.271971	0.0398751	3.08698e-11
QTS000013	QTD000110	GEUVADIS	LCL	EFO_0005292	LCL	naive	445	ENSG00000169683	ENSG00000169683	rs4072801	17	82023440	G	A	0.720225	0.275857	0.051525	1.4045e-07
QTS000013	QTD000110	GEUVADIS	LCL	EFO_0005292	LCL	naive	445	ENSG00000170037	ENSG00000170037	rs4791456	17	8020543	A	G	0.510112	-0.272276	0.0579354	3.51412e-06
QTS000013	QTD000110	GEUVADIS	LCL	EFO_0005292	LCL	naive	445	ENSG00000170049	ENSG00000170049	rs4792020	17	7965492	G	A	0.459551	-0.382589	0.046089	1.34907e-15
QTS000013	QTD000110	GEUVADIS	LCL	EFO_0005292	LCL	naive	445	ENSG00000170175	ENSG00000170175	rs60488855	17	7470276	T	C	0.220225	0.319085	0.0580618	6.68288e-08
QTS000013	QTD000110	GEUVADIS	LCL	EFO_0005292	LCL	naive	445	ENSG00000170291	ENSG00000170291	rs2074218	17	7252867	A	G	0.562921	-0.265708	0.0475096	3.98166e-08
QTS000013	QTD000110	GEUVADIS	LCL	EFO_0005292	LCL	naive	445	ENSG00000170310	ENSG00000170310	rs34367478	17	9431092	G	A	0.213483	0.265647	0.048124	5.87032e-08
QTS000013	QTD000110	GEUVADIS	LCL	EFO_0005292	LCL	naive	445	ENSG00000170425	ENSG00000170425	rs62071028	17	15836276	T	A	0.18764	0.462706	0.081497	2.51723e-08
QTS000013	QTD000110	GEUVADIS	LCL	EFO_0005292	LCL	naive	445	ENSG00000170689	ENSG00000170689	rs116738412	17	48626683	C	T	0.0910112	0.850694	0.109841	6.93749e-14
QTS000013	QTD000110	GEUVADIS	LCL	EFO_0005292	LCL	naive	445	ENSG00000171246	ENSG00000171246	rs2291360	17	80754721	A	G	0.546067	-0.47133	0.0625864	2.99426e-13
QTS000013	QTD000110	GEUVADIS	LCL	EFO_0005292	LCL	naive	445	ENSG00000171298	ENSG00000171298	rs2304849	17	80101663	G	C	0.198876	-0.945273	0.0601681	2.79318e-44
QTS000013	QTD000110	GEUVADIS	LCL	EFO_0005292	LCL	naive	445	ENSG00000171298	ENSG00000171298	rs2361724	17	80125315	G	A	0.711236	-0.433772	0.0632669	2.46682e-11
QTS000013	QTD000110	GEUVADIS	LCL	EFO_0005292	LCL	naive	445	ENSG00000171298	ENSG00000171298	rs74003638	17	80140234	G	A	0.147191	0.480205	0.0810404	6.38874e-09
QTS000013	QTD000110	GEUVADIS	LCL	EFO_0005292	LCL	naive	445	ENSG00000171302	ENSG00000171302	rs12452918	17	79001096	T	A	0.105618	-0.266844	0.0548044	1.5783e-06
QTS000013	QTD000110	GEUVADIS	LCL	EFO_0005292	LCL	naive	445	ENSG00000171475	ENSG00000171475	rs2715554	17	40332918	A	G	0.134831	0.238163	0.049781	2.36314e-06
QTS000013	QTD000110	GEUVADIS	LCL	EFO_0005292	LCL	naive	445	ENSG00000171634	ENSG00000171634	rs929580	17	67819347	T	C	0.12809	0.772781	0.0643904	8.05546e-29
QTS000013	QTD000110	GEUVADIS	LCL	EFO_0005292	LCL	naive	445	ENSG00000171916	ENSG00000171916	rs1065541	17	18574095	T	C	0.397753	-0.607558	0.0565852	5.50122e-24
QTS000013	QTD000110	GEUVADIS	LCL	EFO_0005292	LCL	naive	445	ENSG00000171962	ENSG00000171962	rs79741613	17	18021589	T	C	0.0348315	1.29973	0.124614	7.40735e-23
QTS000013	QTD000110	GEUVADIS	LCL	EFO_0005292	LCL	naive	445	ENSG00000172057	ENSG00000172057	rs12936231	17	39872867	C	G	0.517978	-0.702217	0.0342939	1.53628e-65
QTS000013	QTD000110	GEUVADIS	LCL	EFO_0005292	LCL	naive	445	ENSG00000174327	ENSG00000174327	rs8078000	17	7044260	G	A	0.177528	0.324635	0.0650097	8.62842e-07
QTS000013	QTD000110	GEUVADIS	LCL	EFO_0005292	LCL	naive	445	ENSG00000175061	ENSG00000175061	rs34572942	17	16443170	T	C	0.233708	0.477385	0.0589868	6.02182e-15
QTS000013	QTD000110	GEUVADIS	LCL	EFO_0005292	LCL	naive	445	ENSG00000175711	ENSG00000175711	rs57923322	17	83051760	T	G	0.216854	-0.600947	0.0633593	1.67234e-19
QTS000013	QTD000110	GEUVADIS	LCL	EFO_0005292	LCL	naive	445	ENSG00000175826	ENSG00000175826	rs427784	17	7254197	C	T	0.659551	0.343374	0.0586905	9.71591e-09
QTS000013	QTD000110	GEUVADIS	LCL	EFO_0005292	LCL	naive	445	ENSG00000175832	ENSG00000175832	rs4792900	17	43579424	C	A	0.482022	0.186906	0.0365767	4.85543e-07
QTS000013	QTD000110	GEUVADIS	LCL	EFO_0005292	LCL	naive	445	ENSG00000175866	ENSG00000175866	rs34534119	17	81094956	G	A	0.173034	0.712509	0.0616028	3.99824e-27
QTS000013	QTD000110	GEUVADIS	LCL	EFO_0005292	LCL	naive	445	ENSG00000175906	ENSG00000175906	rs12944058	17	43409504	T	C	0.252809	0.320829	0.067753	2.97526e-06
QTS000013	QTD000110	GEUVADIS	LCL	EFO_0005292	LCL	naive	445	ENSG00000175931	ENSG00000175931	rs1466003	17	76439277	C	T	0.18764	-0.479388	0.0728897	1.39682e-10
QTS000013	QTD000110	GEUVADIS	LCL	EFO_0005292	LCL	naive	445	ENSG00000176658	ENSG00000176658	rs9889352	17	32448743	T	C	0.634831	-0.366683	0.0597783	1.94407e-09
QTS000013	QTD000110	GEUVADIS	LCL	EFO_0005292	LCL	naive	445	ENSG00000176681	ENSG00000176681	rs372494195	17	45638863	G	T	0.179775	0.491615	0.0734542	6.84829e-11
QTS000013	QTD000110	GEUVADIS	LCL	EFO_0005292	LCL	naive	445	ENSG00000176681	ENSG00000176681	rs3874943	17	46494702	A	G	0.467416	-0.549097	0.0500888	7.93825e-25
QTS000013	QTD000110	GEUVADIS	LCL	EFO_0005292	LCL	naive	445	ENSG00000176681	ENSG00000176681	rs55938136	17	45720994	A	G	0.180899	0.491031	0.0723539	3.82196e-11
QTS000013	QTD000110	GEUVADIS	LCL	EFO_0005292	LCL	naive	445	ENSG00000176681	ENSG00000176681	rs60969130	17	46013413	C	A	0.214607	-0.39343	0.0650812	3.24016e-09
QTS000013	QTD000110	GEUVADIS	LCL	EFO_0005292	LCL	naive	445	ENSG00000176681	ENSG00000176681	rs7216231	17	46738377	A	G	0.841573	-0.556479	0.0943983	7.581e-09
QTS000013	QTD000110	GEUVADIS	LCL	EFO_0005292	LCL	naive	445	ENSG00000176749	ENSG00000176749	rs11651743	17	32516592	G	A	0.414607	-0.316814	0.0539877	8.80457e-09
QTS000013	QTD000110	GEUVADIS	LCL	EFO_0005292	LCL	naive	445	ENSG00000176845	ENSG00000176845	rs8068701	17	83081363	C	A	0.539326	-0.321167	0.0535439	4.23541e-09
QTS000013	QTD000110	GEUVADIS	LCL	EFO_0005292	LCL	naive	445	ENSG00000176974	ENSG00000176974	rs28597812	17	18366444	G	A	0.652809	0.753708	0.0508229	1.76782e-40
QTS000013	QTD000110	GEUVADIS	LCL	EFO_0005292	LCL	naive	445	ENSG00000176994	ENSG00000176994	rs643333	17	18363725	G	T	0.232584	-0.134496	0.0270138	9.27832e-07
QTS000013	QTD000110	GEUVADIS	LCL	EFO_0005292	LCL	naive	445	ENSG00000177302	ENSG00000177302	rs4925157	17	18269823	G	A	0.113483	-0.414715	0.0725534	2.04177e-08
QTS000013	QTD000110	GEUVADIS	LCL	EFO_0005292	LCL	naive	445	ENSG00000177427	ENSG00000177427	rs9898589	17	18769637	T	C	0.864045	0.34089	0.0762988	1.01154e-05
QTS000013	QTD000110	GEUVADIS	LCL	EFO_0005292	LCL	naive	445	ENSG00000177731	ENSG00000177731	rs2605136	17	18233436	C	T	0.349438	-0.202684	0.0377636	1.31052e-07
QTS000013	QTD000110	GEUVADIS	LCL	EFO_0005292	LCL	naive	445	ENSG00000178927	ENSG00000178927	rs3751913	17	82447676	T	C	0.148315	-0.388701	0.0603355	3.15683e-10
QTS000013	QTD000110	GEUVADIS	LCL	EFO_0005292	LCL	naive	445	ENSG00000178971	ENSG00000178971	rs9897627	17	8258528	C	G	0.251685	-0.457072	0.0542974	5.75572e-16
QTS000013	QTD000110	GEUVADIS	LCL	EFO_0005292	LCL	naive	445	ENSG00000179477	ENSG00000179477	rs9911427	17	8068322	G	A	0.308989	0.299749	0.0586711	4.87966e-07
QTS000013	QTD000110	GEUVADIS	LCL	EFO_0005292	LCL	naive	445	ENSG00000179598	ENSG00000179598	rs142905588	17	17205560	C	T	0.0483146	-0.770822	0.134474	1.86915e-08
QTS000013	QTD000110	GEUVADIS	LCL	EFO_0005292	LCL	naive	445	ENSG00000179598	ENSG00000179598	rs34235236	17	17215128	T	C	0.258427	-0.320794	0.0685218	3.8209e-06
QTS000013	QTD000110	GEUVADIS	LCL	EFO_0005292	LCL	naive	445	ENSG00000179598	ENSG00000179598	rs8066111	17	17117061	C	A	0.1	0.614685	0.0983346	9.83887e-10
QTS000013	QTD000110	GEUVADIS	LCL	EFO_0005292	LCL	naive	445	ENSG00000180340	ENSG00000180340	rs11867858	17	44611092	C	T	0.233708	0.346795	0.057759	4.0942e-09
QTS000013	QTD000110	GEUVADIS	LCL	EFO_0005292	LCL	naive	445	ENSG00000180616	ENSG00000180616	rs4303615	17	73152401	A	C	0.208989	-0.684493	0.0622834	6.25808e-25
QTS000013	QTD000110	GEUVADIS	LCL	EFO_0005292	LCL	naive	445	ENSG00000180891	ENSG00000180891	rs62084582	17	58323692	T	C	0.0696629	0.479188	0.103171	4.53531e-06
QTS000013	QTD000110	GEUVADIS	LCL	EFO_0005292	LCL	naive	445	ENSG00000181031	ENSG00000181031	rs35292180	17	222370	G	A	0.213483	1.11426	0.0600921	7.89197e-57
QTS000013	QTD000110	GEUVADIS	LCL	EFO_0005292	LCL	naive	445	ENSG00000181396	ENSG00000181396	rs4789769	17	82415576	C	T	0.246067	-0.481594	0.0620323	6.09112e-14
QTS000013	QTD000110	GEUVADIS	LCL	EFO_0005292	LCL	naive	445	ENSG00000181408	ENSG00000181408	rs62079527	17	82398099	C	T	0.270787	-0.513054	0.0722166	5.04785e-12
QTS000013	QTD000110	GEUVADIS	LCL	EFO_0005292	LCL	naive	445	ENSG00000181610	ENSG00000181610	rs9911796	17	57266783	T	C	0.0438202	0.247841	0.0549866	8.47592e-06
QTS000013	QTD000110	GEUVADIS	LCL	EFO_0005292	LCL	naive	445	ENSG00000182156	ENSG00000182156	rs3923265	17	79733322	G	A	0.5	0.828925	0.0491795	2.6419e-49
QTS000013	QTD000110	GEUVADIS	LCL	EFO_0005292	LCL	naive	445	ENSG00000182173	ENSG00000182173	rs4789206	17	75513931	A	T	0.732584	-0.349024	0.053414	1.81052e-10
QTS000013	QTD000110	GEUVADIS	LCL	EFO_0005292	LCL	naive	445	ENSG00000182446	ENSG00000182446	rs7406516	17	81648279	G	A	0.348315	-0.428152	0.0536189	1.29532e-14
QTS000013	QTD000110	GEUVADIS	LCL	EFO_0005292	LCL	naive	445	ENSG00000182446	ENSG00000182446	rs78962084	17	81641172	A	G	0.149438	0.775776	0.067061	3.92676e-27
QTS000013	QTD000110	GEUVADIS	LCL	EFO_0005292	LCL	naive	445	ENSG00000182446	ENSG00000182446	rs79100643	17	81623516	C	T	0.0853933	1.22197	0.0799172	1.85187e-42
QTS000013	QTD000110	GEUVADIS	LCL	EFO_0005292	LCL	naive	445	ENSG00000182459	ENSG00000182459	rs113937230	17	82361654	A	G	0.0606742	-0.568414	0.124061	6.05074e-06
QTS000013	QTD000110	GEUVADIS	LCL	EFO_0005292	LCL	naive	445	ENSG00000182628	ENSG00000182628	rs493740	17	59199202	G	C	0.279775	-0.46683	0.055877	9.14248e-16
QTS000013	QTD000110	GEUVADIS	LCL	EFO_0005292	LCL	naive	445	ENSG00000183011	ENSG00000183011	rs144163075	17	7857256	C	T	0.0101124	0.926431	0.17039	9.0958e-08
QTS000013	QTD000110	GEUVADIS	LCL	EFO_0005292	LCL	naive	445	ENSG00000183018	ENSG00000183018	rs2326064	17	4497551	A	C	0.551685	-0.369859	0.0587257	7.45514e-10
QTS000013	QTD000110	GEUVADIS	LCL	EFO_0005292	LCL	naive	445	ENSG00000183048	ENSG00000183048	rs79125732	17	81700198	T	C	0.0921348	0.335423	0.0701101	2.36298e-06
QTS000013	QTD000110	GEUVADIS	LCL	EFO_0005292	LCL	naive	445	ENSG00000184060	ENSG00000184060	rs57432042	17	30914020	T	C	0.0898876	0.541009	0.101462	1.57138e-07
QTS000013	QTD000110	GEUVADIS	LCL	EFO_0005292	LCL	naive	445	ENSG00000184361	ENSG00000184361	rs9908267	17	45256638	G	C	0.420225	-0.401536	0.0455676	3.06737e-17
QTS000013	QTD000110	GEUVADIS	LCL	EFO_0005292	LCL	naive	445	ENSG00000184451	ENSG00000184451	rs79898468	17	42633605	G	A	0.352809	-0.192099	0.0397913	1.92302e-06
QTS000013	QTD000110	GEUVADIS	LCL	EFO_0005292	LCL	naive	445	ENSG00000184988	ENSG00000184988	rs34616041	17	43036769	G	A	0.308989	0.823216	0.0416911	3.04602e-62
QTS000013	QTD000110	GEUVADIS	LCL	EFO_0005292	LCL	naive	445	ENSG00000185298	ENSG00000185298	rs55793808	17	81662788	T	C	0.0966292	-0.946342	0.0656941	1.14115e-38
QTS000013	QTD000110	GEUVADIS	LCL	EFO_0005292	LCL	naive	445	ENSG00000185379	ENSG00000185379	rs28363264	17	35116581	G	A	0.0831461	-0.332409	0.0718849	4.9819e-06
QTS000013	QTD000110	GEUVADIS	LCL	EFO_0005292	LCL	naive	445	ENSG00000185504	ENSG00000185504	rs4076968	17	81552356	G	A	0.578652	0.376431	0.0486733	7.48143e-14
QTS000013	QTD000110	GEUVADIS	LCL	EFO_0005292	LCL	naive	445	ENSG00000185527	ENSG00000185527	rs77168505	17	81644644	C	T	0.0561798	0.681791	0.12737	1.41185e-07
QTS000013	QTD000110	GEUVADIS	LCL	EFO_0005292	LCL	naive	445	ENSG00000185829	ENSG00000185829	rs372494195	17	45638863	G	T	0.179775	0.401725	0.0725461	5.34939e-08
QTS000013	QTD000110	GEUVADIS	LCL	EFO_0005292	LCL	naive	445	ENSG00000185829	ENSG00000185829	rs60969130	17	46013413	C	A	0.214607	-0.386711	0.0632569	2.19125e-09
QTS000013	QTD000110	GEUVADIS	LCL	EFO_0005292	LCL	naive	445	ENSG00000185829	ENSG00000185829	rs753235	17	45868857	G	A	0.222472	0.399904	0.0639006	9.42745e-10
QTS000013	QTD000110	GEUVADIS	LCL	EFO_0005292	LCL	naive	445	ENSG00000185862	ENSG00000185862	rs1048317	17	31376984	T	C	0.682022	-0.26545	0.0560846	3.00674e-06
QTS000013	QTD000110	GEUVADIS	LCL	EFO_0005292	LCL	naive	445	ENSG00000186075	ENSG00000186075	rs7359623	17	39893336	C	T	0.474157	0.37692	0.0590112	4.39007e-10
QTS000013	QTD000110	GEUVADIS	LCL	EFO_0005292	LCL	naive	445	ENSG00000186765	ENSG00000186765	rs147454617	17	81525382	C	T	0.0348315	0.690501	0.120334	1.80815e-08
QTS000013	QTD000110	GEUVADIS	LCL	EFO_0005292	LCL	naive	445	ENSG00000186765	ENSG00000186765	rs7211870	17	81520465	A	G	0.0752809	0.410429	0.0884572	4.63511e-06
QTS000013	QTD000110	GEUVADIS	LCL	EFO_0005292	LCL	naive	445	ENSG00000186765	ENSG00000186765	rs8082492	17	81520023	C	G	0.188764	-0.280189	0.0566436	1.08577e-06
QTS000013	QTD000110	GEUVADIS	LCL	EFO_0005292	LCL	naive	445	ENSG00000187607	ENSG00000187607	rs163371	17	15707951	G	A	0.126966	-0.423264	0.0916521	5.12157e-06
QTS000013	QTD000110	GEUVADIS	LCL	EFO_0005292	LCL	naive	445	ENSG00000187624	ENSG00000187624	rs12943462	17	426225	G	A	0.217978	0.440163	0.0691445	4.98835e-10
QTS000013	QTD000110	GEUVADIS	LCL	EFO_0005292	LCL	naive	445	ENSG00000187624	ENSG00000187624	rs150945456	17	390944	C	T	0.0820225	0.697983	0.107716	2.51831e-10
QTS000013	QTD000110	GEUVADIS	LCL	EFO_0005292	LCL	naive	445	ENSG00000187624	ENSG00000187624	rs67288608	17	416864	G	C	0.114607	-0.549987	0.0875372	8.15348e-10
QTS000013	QTD000110	GEUVADIS	LCL	EFO_0005292	LCL	naive	445	ENSG00000187624	ENSG00000187624	rs7209381	17	441232	T	G	0.147191	0.52791	0.0834192	6.23067e-10
QTS000013	QTD000110	GEUVADIS	LCL	EFO_0005292	LCL	naive	445	ENSG00000187624	ENSG00000187624	rs7502594	17	410391	T	C	0.308989	1.21221	0.033651	6.15358e-132
QTS000013	QTD000110	GEUVADIS	LCL	EFO_0005292	LCL	naive	445	ENSG00000187624	ENSG00000187624	rs78074970	17	523110	C	A	0.0483146	0.8173	0.133684	2.1872e-09
QTS000013	QTD000110	GEUVADIS	LCL	EFO_0005292	LCL	naive	445	ENSG00000187997	ENSG00000187997	rs62079083	17	78157867	C	T	0.31236	0.369306	0.0685768	1.19278e-07
QTS000013	QTD000110	GEUVADIS	LCL	EFO_0005292	LCL	naive	445	ENSG00000188825	ENSG00000188825	rs17599948	17	43201393	A	G	0.158427	1.23047	0.0622602	2.53269e-62
QTS000013	QTD000110	GEUVADIS	LCL	EFO_0005292	LCL	naive	445	ENSG00000188825	ENSG00000188825	rs34778048	17	43375410	C	T	0.0539326	-0.90945	0.124966	1.62647e-12
QTS000013	QTD000110	GEUVADIS	LCL	EFO_0005292	LCL	naive	445	ENSG00000188825	ENSG00000188825	rs6503414	17	43448356	T	C	0.875281	-0.604184	0.0844857	3.72159e-12
QTS000013	QTD000110	GEUVADIS	LCL	EFO_0005292	LCL	naive	445	ENSG00000189050	ENSG00000189050	rs1292042	17	59857634	A	G	0.162921	-0.500517	0.0559067	1.05207e-17
QTS000013	QTD000110	GEUVADIS	LCL	EFO_0005292	LCL	naive	445	ENSG00000189152	ENSG00000189152	rs6587066	17	19354760	G	A	0.939326	0.660462	0.113913	1.30113e-08
QTS000013	QTD000110	GEUVADIS	LCL	EFO_0005292	LCL	naive	445	ENSG00000196388	ENSG00000196388	rs28580865	17	5008532	C	T	0.146067	0.265519	0.0492063	1.12778e-07
QTS000013	QTD000110	GEUVADIS	LCL	EFO_0005292	LCL	naive	445	ENSG00000196689	ENSG00000196689	rs222785	17	3623987	C	T	0.166292	0.39526	0.0661523	4.83106e-09
QTS000013	QTD000110	GEUVADIS	LCL	EFO_0005292	LCL	naive	445	ENSG00000196689	ENSG00000196689	rs62069928	17	3611304	C	T	0.202247	-0.700155	0.0551785	1.4714e-31
QTS000013	QTD000110	GEUVADIS	LCL	EFO_0005292	LCL	naive	445	ENSG00000196704	ENSG00000196704	rs2005775	17	68227876	A	G	0.344944	-0.331099	0.0457366	2.09351e-12
QTS000013	QTD000110	GEUVADIS	LCL	EFO_0005292	LCL	naive	445	ENSG00000197291	ENSG00000197291	rs9898278	17	43625341	A	G	0.123596	0.449078	0.0970705	4.93339e-06
QTS000013	QTD000110	GEUVADIS	LCL	EFO_0005292	LCL	naive	445	ENSG00000197417	ENSG00000197417	rs2456854	17	3618369	T	G	0.141573	-0.369663	0.0653481	2.81752e-08
QTS000013	QTD000110	GEUVADIS	LCL	EFO_0005292	LCL	naive	445	ENSG00000197417	ENSG00000197417	rs62069909	17	3597711	T	C	0.202247	-0.399009	0.0557819	3.68048e-12
QTS000013	QTD000110	GEUVADIS	LCL	EFO_0005292	LCL	naive	445	ENSG00000197417	ENSG00000197417	rs62069928	17	3611304	C	T	0.202247	0.628901	0.0515077	1.21223e-29
QTS000013	QTD000110	GEUVADIS	LCL	EFO_0005292	LCL	naive	445	ENSG00000197566	ENSG00000197566	rs9911677	17	16634083	T	C	0.279775	0.381506	0.05817	1.56304e-10
QTS000013	QTD000110	GEUVADIS	LCL	EFO_0005292	LCL	naive	445	ENSG00000198231	ENSG00000198231	rs2727301	17	63887683	T	C	0.175281	-0.334709	0.0570639	8.9403e-09
QTS000013	QTD000110	GEUVADIS	LCL	EFO_0005292	LCL	naive	445	ENSG00000198496	ENSG00000198496	rs8176117	17	43111549	T	C	0.321348	-0.936684	0.034756	2.08612e-94
QTS000013	QTD000110	GEUVADIS	LCL	EFO_0005292	LCL	naive	445	ENSG00000198933	ENSG00000198933	rs8078309	17	47696706	T	C	0.613483	-0.681418	0.0534313	8.09639e-32
QTS000013	QTD000110	GEUVADIS	LCL	EFO_0005292	LCL	naive	445	ENSG00000204584	ENSG00000204584	rs56186849	17	49846905	G	C	0.0438202	0.812527	0.107961	3.09195e-13
QTS000013	QTD000110	GEUVADIS	LCL	EFO_0005292	LCL	naive	445	ENSG00000205045	ENSG00000205045	rs8070030	17	35537811	T	A	0.294382	0.642484	0.047824	1.32825e-34
QTS000013	QTD000110	GEUVADIS	LCL	EFO_0005292	LCL	naive	445	ENSG00000205309	ENSG00000205309	rs16961516	17	17304918	G	A	0.1	1.14149	0.0802919	7.15656e-38
QTS000013	QTD000110	GEUVADIS	LCL	EFO_0005292	LCL	naive	445	ENSG00000205710	ENSG00000205710	rs55681486	17	4899022	T	C	0.0786517	0.446	0.0927778	2.11972e-06
QTS000013	QTD000110	GEUVADIS	LCL	EFO_0005292	LCL	naive	445	ENSG00000214087	ENSG00000214087	rs7503637	17	81682485	G	A	0.174157	-1.30509	0.0333956	1.35351e-143
QTS000013	QTD000110	GEUVADIS	LCL	EFO_0005292	LCL	naive	445	ENSG00000215067	ENSG00000215067	rs11078656	17	6983581	A	G	0.775281	0.274299	0.0556782	1.19645e-06
QTS000013	QTD000110	GEUVADIS	LCL	EFO_0005292	LCL	naive	445	ENSG00000221882	ENSG00000221882	rs804227	17	3312738	C	T	0.465169	-0.350149	0.0655704	1.50851e-07
QTS000013	QTD000110	GEUVADIS	LCL	EFO_0005292	LCL	naive	445	ENSG00000221926	ENSG00000221926	rs170912	17	15684089	C	A	0.779775	0.579487	0.0648806	1.2363e-17
QTS000013	QTD000110	GEUVADIS	LCL	EFO_0005292	LCL	naive	445	ENSG00000224383	ENSG00000224383	rs11658444	17	64000647	T	A	0.411236	0.312129	0.0468811	8.49773e-11
QTS000013	QTD000110	GEUVADIS	LCL	EFO_0005292	LCL	naive	445	ENSG00000224738	ENSG00000224738	rs12601867	17	58377899	C	G	0.355056	-0.292851	0.0620102	3.15676e-06
QTS000013	QTD000110	GEUVADIS	LCL	EFO_0005292	LCL	naive	445	ENSG00000224877	ENSG00000224877	rs9897524	17	81218199	C	T	0.383146	-0.30537	0.0528075	1.4155e-08
QTS000013	QTD000110	GEUVADIS	LCL	EFO_0005292	LCL	naive	445	ENSG00000229848	ENSG00000229848	rs4969454	17	81473284	G	A	0.0674157	0.458436	0.0878273	2.79438e-07
QTS000013	QTD000110	GEUVADIS	LCL	EFO_0005292	LCL	naive	445	ENSG00000229980	ENSG00000229980	rs12950561	17	50868699	C	T	0.342697	-0.267752	0.0496427	1.14238e-07
QTS000013	QTD000110	GEUVADIS	LCL	EFO_0005292	LCL	naive	445	ENSG00000233175	ENSG00000233175	rs1023995	17	45239153	T	C	0.748315	-0.422392	0.0515413	2.89843e-15
QTS000013	QTD000110	GEUVADIS	LCL	EFO_0005292	LCL	naive	445	ENSG00000233223	ENSG00000233223	rs1143015	17	7581888	A	G	0.723595	0.460166	0.0613246	3.59588e-13
QTS000013	QTD000110	GEUVADIS	LCL	EFO_0005292	LCL	naive	445	ENSG00000233223	ENSG00000233223	rs4968214	17	7574159	A	G	0.637079	0.39862	0.054857	1.74963e-12
QTS000013	QTD000110	GEUVADIS	LCL	EFO_0005292	LCL	naive	445	ENSG00000233223	ENSG00000233223	rs62059826	17	7582265	C	T	0.150562	0.861839	0.0609404	1.47447e-37
QTS000013	QTD000110	GEUVADIS	LCL	EFO_0005292	LCL	naive	445	ENSG00000234327	ENSG00000234327	rs1054697	17	5114198	C	T	0.139326	-0.707405	0.0712791	4.86961e-21
QTS000013	QTD000110	GEUVADIS	LCL	EFO_0005292	LCL	naive	445	ENSG00000234912	ENSG00000234912	rs3817357	17	77098835	G	T	0.0235955	0.907671	0.118101	1.04294e-13
QTS000013	QTD000110	GEUVADIS	LCL	EFO_0005292	LCL	naive	445	ENSG00000235530	ENSG00000235530	rs7221808	17	21187224	A	G	0.85618	-0.262533	0.056924	5.26859e-06
QTS000013	QTD000110	GEUVADIS	LCL	EFO_0005292	LCL	naive	445	ENSG00000236088	ENSG00000236088	rs2529920	17	14029489	T	G	0.397753	-0.315094	0.045829	2.18498e-11
QTS000013	QTD000110	GEUVADIS	LCL	EFO_0005292	LCL	naive	445	ENSG00000236234	ENSG00000236234	rs61667602	17	45707983	T	C	0.194382	-0.334544	0.0723743	5.02274e-06
QTS000013	QTD000110	GEUVADIS	LCL	EFO_0005292	LCL	naive	445	ENSG00000236383	ENSG00000236383	rs3092987	17	43070706	T	C	0.31236	0.265295	0.0419523	6.40633e-10
QTS000013	QTD000110	GEUVADIS	LCL	EFO_0005292	LCL	naive	445	ENSG00000239697	ENSG00000239697	rs1642806	17	7641662	T	G	0.765169	0.349987	0.0645991	1.00646e-07
QTS000013	QTD000110	GEUVADIS	LCL	EFO_0005292	LCL	naive	445	ENSG00000240445	ENSG00000240445	rs11867308	17	18674889	T	C	0.0910112	0.768582	0.0951553	6.74607e-15
QTS000013	QTD000110	GEUVADIS	LCL	EFO_0005292	LCL	naive	445	ENSG00000240445	ENSG00000240445	rs142405101	17	18675379	A	C	0.0674157	0.867172	0.101554	2.35992e-16
QTS000013	QTD000110	GEUVADIS	LCL	EFO_0005292	LCL	naive	445	ENSG00000240445	ENSG00000240445	rs4924766	17	18684047	C	T	0.405618	-0.912709	0.0399657	3.53565e-76
QTS000013	QTD000110	GEUVADIS	LCL	EFO_0005292	LCL	naive	445	ENSG00000243678	ENSG00000243678	rs115848216	17	51166498	G	A	0.0438202	0.958071	0.0785843	1.43148e-29
QTS000013	QTD000110	GEUVADIS	LCL	EFO_0005292	LCL	naive	445	ENSG00000246731	ENSG00000246731	rs6501705	17	74282731	A	G	0.710112	-0.283055	0.0562643	7.1894e-07
QTS000013	QTD000110	GEUVADIS	LCL	EFO_0005292	LCL	naive	445	ENSG00000256806	ENSG00000256806	rs9913412	17	6654886	C	T	0.232584	0.300138	0.0656977	6.42714e-06
QTS000013	QTD000110	GEUVADIS	LCL	EFO_0005292	LCL	naive	445	ENSG00000257950	ENSG00000257950	rs909295	17	3678945	G	A	0.0955056	0.522877	0.0980755	1.57769e-07
QTS000013	QTD000110	GEUVADIS	LCL	EFO_0005292	LCL	naive	445	ENSG00000258315	ENSG00000258315	rs7338	17	7014384	C	T	0.780899	0.424662	0.0552535	1.04205e-13
QTS000013	QTD000110	GEUVADIS	LCL	EFO_0005292	LCL	naive	445	ENSG00000260027	ENSG00000260027	rs15689	17	48607567	A	G	0.322472	-0.311693	0.064507	1.8844e-06
QTS000013	QTD000110	GEUVADIS	LCL	EFO_0005292	LCL	naive	445	ENSG00000261879	ENSG00000261879	rs11078545	17	5071758	G	A	0.374157	-0.254269	0.0475449	1.44787e-07
QTS000013	QTD000110	GEUVADIS	LCL	EFO_0005292	LCL	naive	445	ENSG00000261996	ENSG00000261996	rs10491083	17	6655238	A	G	0.094382	0.483531	0.0826742	9.82293e-09
QTS000013	QTD000110	GEUVADIS	LCL	EFO_0005292	LCL	naive	445	ENSG00000261996	ENSG00000261996	rs79629169	17	6570888	G	A	0.0831461	0.577494	0.0792774	1.55437e-12
QTS000013	QTD000110	GEUVADIS	LCL	EFO_0005292	LCL	naive	445	ENSG00000261996	ENSG00000261996	rs8077691	17	6655326	G	A	0.51236	0.562171	0.0401064	4.96402e-37
QTS000013	QTD000110	GEUVADIS	LCL	EFO_0005292	LCL	naive	445	ENSG00000262165	ENSG00000262165	rs11654690	17	4801383	G	A	0.0775281	-0.443144	0.0710865	1.08754e-09
QTS000013	QTD000110	GEUVADIS	LCL	EFO_0005292	LCL	naive	445	ENSG00000262172	ENSG00000262172	rs115628954	17	79183890	G	C	0.088764	-0.33411	0.0641981	3.02104e-07
QTS000013	QTD000110	GEUVADIS	LCL	EFO_0005292	LCL	naive	445	ENSG00000262202	ENSG00000262202	rs1472932	17	19317353	G	A	0.661798	0.358283	0.0650792	6.34737e-08
QTS000013	QTD000110	GEUVADIS	LCL	EFO_0005292	LCL	naive	445	ENSG00000262228	ENSG00000262228	rs2273453	17	777059	T	C	0.2	-0.345491	0.0623984	5.36827e-08
QTS000013	QTD000110	GEUVADIS	LCL	EFO_0005292	LCL	naive	445	ENSG00000262319	ENSG00000262319	rs6587216	17	19321084	G	C	0.795506	0.585517	0.0517733	3.87003e-26
QTS000013	QTD000110	GEUVADIS	LCL	EFO_0005292	LCL	naive	445	ENSG00000262663	ENSG00000262663	rs116863991	17	82709416	C	T	0.0146067	1.13866	0.127047	9.75774e-18
QTS000013	QTD000110	GEUVADIS	LCL	EFO_0005292	LCL	naive	445	ENSG00000262879	ENSG00000262879	rs34314554	17	47095141	G	A	0.498876	-0.385551	0.0454783	3.71117e-16
QTS000013	QTD000110	GEUVADIS	LCL	EFO_0005292	LCL	naive	445	ENSG00000263004	ENSG00000263004	rs998113	17	57087866	T	C	0.339326	-0.66054	0.0495734	3.77149e-34
QTS000013	QTD000110	GEUVADIS	LCL	EFO_0005292	LCL	naive	445	ENSG00000263164	ENSG00000263164	rs4790255	17	5247047	C	T	0.742697	-0.236936	0.0331676	3.91319e-12
QTS000013	QTD000110	GEUVADIS	LCL	EFO_0005292	LCL	naive	445	ENSG00000263316	ENSG00000263316	rs116464332	17	6853775	G	A	0.0426966	-0.620987	0.107722	1.56285e-08
QTS000013	QTD000110	GEUVADIS	LCL	EFO_0005292	LCL	naive	445	ENSG00000263412	ENSG00000263412	rs11654342	17	48049327	G	T	0.149438	-0.424737	0.0659667	3.22705e-10
QTS000013	QTD000110	GEUVADIS	LCL	EFO_0005292	LCL	naive	445	ENSG00000263531	ENSG00000263531	rs9913888	17	30928305	G	A	0.0831461	0.863235	0.0867808	4.04045e-21
QTS000013	QTD000110	GEUVADIS	LCL	EFO_0005292	LCL	naive	445	ENSG00000263624	ENSG00000263624	rs2882119	17	16855883	C	T	0.368539	-0.203281	0.0428357	2.83454e-06
QTS000013	QTD000110	GEUVADIS	LCL	EFO_0005292	LCL	naive	445	ENSG00000263680	ENSG00000263680	rs3826356	17	72424104	G	A	0.605618	0.281783	0.0467139	3.49186e-09
QTS000013	QTD000110	GEUVADIS	LCL	EFO_0005292	LCL	naive	445	ENSG00000263680	ENSG00000263680	rs741403	17	72430526	G	A	0.707865	0.25313	0.0507979	9.08657e-07
QTS000013	QTD000110	GEUVADIS	LCL	EFO_0005292	LCL	naive	445	ENSG00000263680	ENSG00000263680	rs8066831	17	72427405	G	A	0.211236	0.406731	0.0575498	6.40903e-12
QTS000013	QTD000110	GEUVADIS	LCL	EFO_0005292	LCL	naive	445	ENSG00000263766	ENSG00000263766	rs11079787	17	47735859	A	C	0.433708	0.253591	0.0502382	6.6117e-07
QTS000013	QTD000110	GEUVADIS	LCL	EFO_0005292	LCL	naive	445	ENSG00000263843	ENSG00000263843	rs3826327	17	75271437	C	T	0.240449	-0.46952	0.0672081	1.08127e-11
QTS000013	QTD000110	GEUVADIS	LCL	EFO_0005292	LCL	naive	445	ENSG00000264107	ENSG00000264107	rs139838817	17	32001660	A	G	0.0325843	-0.480299	0.0956776	7.58305e-07
QTS000013	QTD000110	GEUVADIS	LCL	EFO_0005292	LCL	naive	445	ENSG00000264364	ENSG00000264364	rs9912779	17	58082201	C	T	0.585393	0.276089	0.0379864	1.7317e-12
QTS000013	QTD000110	GEUVADIS	LCL	EFO_0005292	LCL	naive	445	ENSG00000264451	ENSG00000264451	rs78250051	17	48468464	G	A	0.169663	-0.338722	0.0535201	6.21344e-10
QTS000013	QTD000110	GEUVADIS	LCL	EFO_0005292	LCL	naive	445	ENSG00000264808	ENSG00000264808	rs34827970	17	29365332	G	A	0.179775	0.329226	0.0633173	3.09447e-07
QTS000013	QTD000110	GEUVADIS	LCL	EFO_0005292	LCL	naive	445	ENSG00000264860	ENSG00000264860	rs9892282	17	73150269	C	T	0.201124	-0.241876	0.0477841	6.16702e-07
QTS000013	QTD000110	GEUVADIS	LCL	EFO_0005292	LCL	naive	445	ENSG00000264920	ENSG00000264920	rs11654010	17	47883499	T	C	0.285393	-0.443061	0.0557982	1.7744e-14
QTS000013	QTD000110	GEUVADIS	LCL	EFO_0005292	LCL	naive	445	ENSG00000264920	ENSG00000264920	rs146084401	17	47922831	G	A	0.0303371	1.25663	0.143015	3.71053e-17
QTS000013	QTD000110	GEUVADIS	LCL	EFO_0005292	LCL	naive	445	ENSG00000264920	ENSG00000264920	rs2175155	17	48467477	C	T	0.238202	0.325301	0.0568573	1.98283e-08
QTS000013	QTD000110	GEUVADIS	LCL	EFO_0005292	LCL	naive	445	ENSG00000264920	ENSG00000264920	rs62076090	17	47757214	C	G	0.126966	-0.382822	0.0756359	6.18188e-07
QTS000013	QTD000110	GEUVADIS	LCL	EFO_0005292	LCL	naive	445	ENSG00000264920	ENSG00000264920	rs72833488	17	47895764	C	T	0.0213483	0.861104	0.177728	1.76998e-06
QTS000013	QTD000110	GEUVADIS	LCL	EFO_0005292	LCL	naive	445	ENSG00000265148	ENSG00000265148	rs1859399	17	58347925	T	C	0.0325843	-0.916871	0.157469	1.13556e-08
QTS000013	QTD000110	GEUVADIS	LCL	EFO_0005292	LCL	naive	445	ENSG00000265148	ENSG00000265148	rs2526375	17	58351733	A	G	0.160674	0.599606	0.0744946	8.24059e-15
QTS000013	QTD000110	GEUVADIS	LCL	EFO_0005292	LCL	naive	445	ENSG00000265148	ENSG00000265148	rs9652855	17	58357719	G	C	0.124719	-0.435672	0.0825756	2.09716e-07
QTS000013	QTD000110	GEUVADIS	LCL	EFO_0005292	LCL	naive	445	ENSG00000265458	ENSG00000265458	rs28365944	17	82458501	C	G	0.416854	0.676489	0.0399542	1.21153e-49
QTS000013	QTD000110	GEUVADIS	LCL	EFO_0005292	LCL	naive	445	ENSG00000265688	ENSG00000265688	rs113417116	17	81936383	A	G	0.0123596	1.2376	0.227539	9.00451e-08
QTS000013	QTD000110	GEUVADIS	LCL	EFO_0005292	LCL	naive	445	ENSG00000265975	ENSG00000265975	rs613744	17	8983198	G	A	0.330337	0.18255	0.0376595	1.75036e-06
QTS000013	QTD000110	GEUVADIS	LCL	EFO_0005292	LCL	naive	445	ENSG00000266173	ENSG00000266173	rs55853543	17	63603997	T	C	0.244944	0.279097	0.0415007	5.60483e-11
QTS000013	QTD000110	GEUVADIS	LCL	EFO_0005292	LCL	naive	445	ENSG00000266389	ENSG00000266389	rs643218	17	8978642	G	A	0.367416	0.172412	0.0304885	2.84548e-08
QTS000013	QTD000110	GEUVADIS	LCL	EFO_0005292	LCL	naive	445	ENSG00000266490	ENSG00000266490	rs11656986	17	30694324	A	T	0.291011	0.138967	0.0275192	6.54534e-07
QTS000013	QTD000110	GEUVADIS	LCL	EFO_0005292	LCL	naive	445	ENSG00000266654	ENSG00000266654	rs28481866	17	82147284	G	A	0.473034	-0.146388	0.026917	9.03137e-08
QTS000013	QTD000110	GEUVADIS	LCL	EFO_0005292	LCL	naive	445	ENSG00000266714	ENSG00000266714	rs76124218	17	75588360	G	C	0.0561798	1.70423	0.105007	1.50388e-46
QTS000013	QTD000110	GEUVADIS	LCL	EFO_0005292	LCL	naive	445	ENSG00000266947	ENSG00000266947	rs11080327	17	35244527	G	A	0.541573	0.734022	0.0532721	4.93372e-36
QTS000013	QTD000110	GEUVADIS	LCL	EFO_0005292	LCL	naive	445	ENSG00000267074	ENSG00000267074	rs8070030	17	35537811	T	A	0.294382	0.471801	0.0549559	1.67751e-16
QTS000013	QTD000110	GEUVADIS	LCL	EFO_0005292	LCL	naive	445	ENSG00000267278	ENSG00000267278	rs2229011	17	44915346	C	T	0.0483146	-0.549175	0.119133	5.32317e-06
QTS000013	QTD000110	GEUVADIS	LCL	EFO_0005292	LCL	naive	445	ENSG00000267547	ENSG00000267547	rs772293	17	35429296	G	A	0.441573	-0.240108	0.0410234	9.589e-09
QTS000013	QTD000110	GEUVADIS	LCL	EFO_0005292	LCL	naive	445	ENSG00000267745	ENSG00000267745	rs2671832	17	35433630	C	G	0.560674	-0.269592	0.052715	4.75525e-07
QTS000013	QTD000110	GEUVADIS	LCL	EFO_0005292	LCL	naive	445	ENSG00000270091	ENSG00000270091	rs1638525	17	19945281	G	C	0.440449	-0.188181	0.0401771	3.78279e-06
QTS000013	QTD000110	GEUVADIS	LCL	EFO_0005292	LCL	naive	445	ENSG00000271503	ENSG00000271503	rs4795087	17	35764059	C	G	0.25618	-0.466341	0.0567901	2.57521e-15
QTS000013	QTD000110	GEUVADIS	LCL	EFO_0005292	LCL	naive	445	ENSG00000271605	ENSG00000271605	rs35528570	17	64584116	A	G	0.558427	0.412851	0.0672173	1.85641e-09
QTS000013	QTD000110	GEUVADIS	LCL	EFO_0005292	LCL	naive	445	ENSG00000271851	ENSG00000271851	rs5017637	17	9569922	G	A	0.524719	-0.35201	0.0490826	3.25656e-12
QTS000013	QTD000110	GEUVADIS	LCL	EFO_0005292	LCL	naive	445	ENSG00000272911	ENSG00000272911	rs1109451	17	2688737	G	A	0.424719	-0.138782	0.0277751	8.50331e-07
QTS000013	QTD000110	GEUVADIS	LCL	EFO_0005292	LCL	naive	445	ENSG00000273018	ENSG00000273018	rs1065541	17	18574095	T	C	0.397753	-0.818186	0.0559337	1.29286e-39
QTS000013	QTD000110	GEUVADIS	LCL	EFO_0005292	LCL	naive	445	ENSG00000273611	ENSG00000273611	rs4796224	17	36486677	G	A	0.526966	-0.531659	0.0289062	3.71676e-56
QTS000013	QTD000110	GEUVADIS	LCL	EFO_0005292	LCL	naive	445	ENSG00000273702	ENSG00000273702	rs150818025	17	60145609	G	C	0.0123596	1.17482	0.246672	2.61602e-06
QTS000013	QTD000110	GEUVADIS	LCL	EFO_0005292	LCL	naive	445	ENSG00000273816	ENSG00000273816	rs72814115	17	9246396	C	T	0.173034	-0.206698	0.0330991	1.01988e-09
QTS000013	QTD000110	GEUVADIS	LCL	EFO_0005292	LCL	naive	445	ENSG00000274180	ENSG00000274180	rs71373617	17	21252960	C	T	0.266292	-0.606186	0.0451324	1.36761e-34
QTS000013	QTD000110	GEUVADIS	LCL	EFO_0005292	LCL	naive	445	ENSG00000274341	ENSG00000274341	rs150271634	17	31522944	G	A	0.0191011	-0.486227	0.100434	1.80241e-06
QTS000013	QTD000110	GEUVADIS	LCL	EFO_0005292	LCL	naive	445	ENSG00000274512	ENSG00000274512	rs11657045	17	38261195	A	G	0.714607	0.883311	0.0526818	6.48256e-49
QTS000013	QTD000110	GEUVADIS	LCL	EFO_0005292	LCL	naive	445	ENSG00000274561	ENSG00000274561	rs7503206	17	68053058	G	A	0.233708	-0.228508	0.0381364	4.39069e-09
QTS000013	QTD000110	GEUVADIS	LCL	EFO_0005292	LCL	naive	445	ENSG00000274767	ENSG00000274767	rs4795113	17	36151084	C	G	0.889888	-0.442158	0.0896463	1.16362e-06
QTS000013	QTD000110	GEUVADIS	LCL	EFO_0005292	LCL	naive	445	ENSG00000275023	ENSG00000275023	rs11657029	17	38708700	G	A	0.180899	0.301462	0.0587226	4.31341e-07
QTS000013	QTD000110	GEUVADIS	LCL	EFO_0005292	LCL	naive	445	ENSG00000275066	ENSG00000275066	rs3110625	17	37538680	T	C	0.631461	0.464395	0.0503502	1.30501e-18
QTS000013	QTD000110	GEUVADIS	LCL	EFO_0005292	LCL	naive	445	ENSG00000275720	ENSG00000275720	rs2028069	17	36610478	T	C	0.395506	-0.471633	0.0407032	3.31936e-27
QTS000013	QTD000110	GEUVADIS	LCL	EFO_0005292	LCL	naive	445	ENSG00000276054	ENSG00000276054	rs58201617	17	37505345	G	T	0.211236	0.300344	0.0543637	5.72656e-08
QTS000013	QTD000110	GEUVADIS	LCL	EFO_0005292	LCL	naive	445	ENSG00000276070	ENSG00000276070	rs113308217	17	36467153	T	C	0.0247191	-0.784188	0.158694	1.11244e-06
QTS000013	QTD000110	GEUVADIS	LCL	EFO_0005292	LCL	naive	445	ENSG00000276070	ENSG00000276070	rs113435750	17	36466322	G	A	0.125843	-0.581242	0.085157	2.99242e-11
QTS000013	QTD000110	GEUVADIS	LCL	EFO_0005292	LCL	naive	445	ENSG00000276070	ENSG00000276070	rs1542611	17	36492592	G	T	0.125843	-0.4258	0.0890947	2.42012e-06
QTS000013	QTD000110	GEUVADIS	LCL	EFO_0005292	LCL	naive	445	ENSG00000276231	ENSG00000276231	rs12943666	17	8874486	G	A	0.297753	-0.247665	0.050392	1.26628e-06
QTS000013	QTD000110	GEUVADIS	LCL	EFO_0005292	LCL	naive	445	ENSG00000277476	ENSG00000277476	rs143007907	17	68097873	C	T	0.0786517	-0.530336	0.0903252	8.65152e-09
QTS000013	QTD000110	GEUVADIS	LCL	EFO_0005292	LCL	naive	445	ENSG00000277632	ENSG00000277632	rs1634507	17	36098180	G	T	0.21573	-0.479194	0.0681827	8.25895e-12
QTS000013	QTD000110	GEUVADIS	LCL	EFO_0005292	LCL	naive	445	ENSG00000278023	ENSG00000278023	rs2702950	17	35926187	G	C	0.253933	-0.532626	0.0578977	1.57157e-18
QTS000013	QTD000110	GEUVADIS	LCL	EFO_0005292	LCL	naive	445	ENSG00000278053	ENSG00000278053	rs3813911	17	37643246	A	T	0.126966	0.482871	0.0570474	4.09293e-16
QTS000013	QTD000110	GEUVADIS	LCL	EFO_0005292	LCL	naive	445	ENSG00000278053	ENSG00000278053	rs7224979	17	37593525	A	G	0.222472	0.238954	0.0415159	1.64239e-08
QTS000013	QTD000110	GEUVADIS	LCL	EFO_0005292	LCL	naive	445	ENSG00000278053	ENSG00000278053	rs73293825	17	37584279	A	G	0.195506	-0.388965	0.0401581	3.35945e-20
QTS000013	QTD000110	GEUVADIS	LCL	EFO_0005292	LCL	naive	445	ENSG00000278535	ENSG00000278535	rs35751000	17	36557688	G	A	0.35618	-0.498283	0.0473439	3.33671e-23
QTS000013	QTD000110	GEUVADIS	LCL	EFO_0005292	LCL	naive	445	ENSG00000278599	ENSG00000278599	rs7225885	17	38257723	C	G	0.885393	-0.482948	0.085101	2.55289e-08
QTS000013	QTD000110	GEUVADIS	LCL	EFO_0005292	LCL	naive	445	ENSG00000278765	ENSG00000278765	rs7209730	17	48130137	C	T	0.71573	-0.248894	0.0356913	1.17153e-11
QTS000013	QTD000110	GEUVADIS	LCL	EFO_0005292	LCL	naive	445	ENSG00000278845	ENSG00000278845	rs2411146	17	38282893	T	A	0.821348	-0.620898	0.0898337	1.73732e-11
QTS000013	QTD000110	GEUVADIS	LCL	EFO_0005292	LCL	naive	445	ENSG00000285535	ENSG00000285535	rs8075784	17	77667194	T	C	0.350562	-0.893836	0.0515951	2.19886e-51
QTS000013	QTD000110	GEUVADIS	LCL	EFO_0005292	LCL	naive	445	ENSG00000286190	ENSG00000286190	rs34398315	17	5621848	C	T	0.0393258	-0.539752	0.116029	4.38534e-06
QTS000013	QTD000110	GEUVADIS	LCL	EFO_0005292	LCL	naive	445	ENSG00000286732	ENSG00000286732	rs35136497	17	57254859	C	T	0.0707865	1.15157	0.0936952	5.79389e-30
QTS000013	QTD000110	GEUVADIS	LCL	EFO_0005292	LCL	naive	445	ENSG00000288877	ENSG00000288877	rs76228119	17	43522448	G	A	0.0101124	-0.86451	0.170114	5.58241e-07
QTS000013	QTD000110	GEUVADIS	LCL	EFO_0005292	LCL	naive	445	ENSG00000288943	ENSG00000288943	rs12601867	17	58377899	C	G	0.355056	0.149801	0.0323403	4.80559e-06
QTS000013	QTD000110	GEUVADIS	LCL	EFO_0005292	LCL	naive	445	ENSG00000289021	ENSG00000289021	rs2411374	17	48945636	C	T	0.460674	-0.659464	0.0443831	1.33693e-40
QTS000013	QTD000110	GEUVADIS	LCL	EFO_0005292	LCL	naive	445	ENSG00000289485	ENSG00000289485	rs1634519	17	36106441	G	A	0.213483	-0.25618	0.05641	7.26743e-06
QTS000013	QTD000110	GEUVADIS	LCL	EFO_0005292	LCL	naive	445	ENSG00000053747	ENSG00000053747	rs1711450	18	23688236	C	T	0.58764	0.41122	0.0547312	3.36816e-13
QTS000013	QTD000110	GEUVADIS	LCL	EFO_0005292	LCL	naive	445	ENSG00000066926	ENSG00000066926	rs2272783	18	57571588	A	G	0.0426966	-1.1014	0.112172	1.14888e-20
QTS000013	QTD000110	GEUVADIS	LCL	EFO_0005292	LCL	naive	445	ENSG00000075643	ENSG00000075643	rs11665282	18	36187516	G	A	0.657303	-0.564833	0.066762	4.21481e-16
QTS000013	QTD000110	GEUVADIS	LCL	EFO_0005292	LCL	naive	445	ENSG00000075643	ENSG00000075643	rs17672620	18	36211157	A	T	0.175281	-0.43386	0.0802598	1.07239e-07
QTS000013	QTD000110	GEUVADIS	LCL	EFO_0005292	LCL	naive	445	ENSG00000075643	ENSG00000075643	rs77919175	18	36203565	T	C	0.125843	0.718542	0.0955055	3.14569e-13
QTS000013	QTD000110	GEUVADIS	LCL	EFO_0005292	LCL	naive	445	ENSG00000078043	ENSG00000078043	rs35830991	18	46775227	T	C	0.35618	-0.257334	0.0571736	8.72197e-06
QTS000013	QTD000110	GEUVADIS	LCL	EFO_0005292	LCL	naive	445	ENSG00000078142	ENSG00000078142	rs56680148	18	42040986	C	T	0.157303	-0.507303	0.0755972	6.13348e-11
QTS000013	QTD000110	GEUVADIS	LCL	EFO_0005292	LCL	naive	445	ENSG00000082212	ENSG00000082212	rs685373	18	50954471	T	C	0.670787	0.255081	0.0435828	9.59805e-09
QTS000013	QTD000110	GEUVADIS	LCL	EFO_0005292	LCL	naive	445	ENSG00000101546	ENSG00000101546	rs72984289	18	79971952	C	T	0.38427	-0.228466	0.0418889	8.32006e-08
QTS000013	QTD000110	GEUVADIS	LCL	EFO_0005292	LCL	naive	445	ENSG00000101557	ENSG00000101557	rs72856240	18	192228	T	G	0.239326	-0.391855	0.0498255	3.01978e-14
QTS000013	QTD000110	GEUVADIS	LCL	EFO_0005292	LCL	naive	445	ENSG00000101574	ENSG00000101574	rs3817349	18	2571197	T	G	0.765169	-0.534092	0.0620699	1.45023e-16
QTS000013	QTD000110	GEUVADIS	LCL	EFO_0005292	LCL	naive	445	ENSG00000101577	ENSG00000101577	rs9635812	18	2934199	G	A	0.31236	0.406598	0.0539092	2.7717e-13
QTS000013	QTD000110	GEUVADIS	LCL	EFO_0005292	LCL	naive	445	ENSG00000101596	ENSG00000101596	rs9958281	18	2641810	G	A	0.549438	-0.225948	0.0429193	2.22484e-07
QTS000013	QTD000110	GEUVADIS	LCL	EFO_0005292	LCL	naive	445	ENSG00000101624	ENSG00000101624	rs2011579	18	12659543	G	C	0.260674	0.300427	0.0470916	4.59459e-10
QTS000013	QTD000110	GEUVADIS	LCL	EFO_0005292	LCL	naive	445	ENSG00000101639	ENSG00000101639	rs11663049	18	12991394	T	C	0.647191	-0.411998	0.0429867	7.57545e-20
QTS000013	QTD000110	GEUVADIS	LCL	EFO_0005292	LCL	naive	445	ENSG00000101654	ENSG00000101654	rs78482894	18	13761927	G	T	0.113483	-0.337434	0.0594604	2.55378e-08
QTS000013	QTD000110	GEUVADIS	LCL	EFO_0005292	LCL	naive	445	ENSG00000119541	ENSG00000119541	rs116847314	18	63389774	A	C	0.0191011	1.01075	0.165984	2.5143e-09
QTS000013	QTD000110	GEUVADIS	LCL	EFO_0005292	LCL	naive	445	ENSG00000128789	ENSG00000128789	rs9958100	18	12725163	T	C	0.419101	-0.245768	0.0407265	3.44258e-09
QTS000013	QTD000110	GEUVADIS	LCL	EFO_0005292	LCL	naive	445	ENSG00000130856	ENSG00000130856	rs517637	18	76886452	C	T	0.317978	-0.280646	0.0560253	7.99204e-07
QTS000013	QTD000110	GEUVADIS	LCL	EFO_0005292	LCL	naive	445	ENSG00000133313	ENSG00000133313	rs149708461	18	74501076	T	G	0.0213483	-0.8381	0.165468	6.07078e-07
QTS000013	QTD000110	GEUVADIS	LCL	EFO_0005292	LCL	naive	445	ENSG00000133313	ENSG00000133313	rs34028177	18	74500948	T	A	0.0808989	0.469	0.0875214	1.36963e-07
QTS000013	QTD000110	GEUVADIS	LCL	EFO_0005292	LCL	naive	445	ENSG00000133313	ENSG00000133313	rs8084058	18	74510230	A	G	0.632584	0.39335	0.044165	1.49804e-17
QTS000013	QTD000110	GEUVADIS	LCL	EFO_0005292	LCL	naive	445	ENSG00000134278	ENSG00000134278	rs1105748	18	12663153	A	G	0.088764	0.664602	0.113321	8.97646e-09
QTS000013	QTD000110	GEUVADIS	LCL	EFO_0005292	LCL	naive	445	ENSG00000134759	ENSG00000134759	rs1010955	18	36130647	T	C	0.386517	0.378012	0.0315436	9.45499e-29
QTS000013	QTD000110	GEUVADIS	LCL	EFO_0005292	LCL	naive	445	ENSG00000134779	ENSG00000134779	rs948636	18	36781799	G	C	0.230337	-0.59148	0.0482998	8.71319e-30
QTS000013	QTD000110	GEUVADIS	LCL	EFO_0005292	LCL	naive	445	ENSG00000141384	ENSG00000141384	rs10048370	18	26159350	T	C	0.225843	0.770642	0.069172	1.68733e-25
QTS000013	QTD000110	GEUVADIS	LCL	EFO_0005292	LCL	naive	445	ENSG00000141385	ENSG00000141385	rs28470464	18	12375872	C	G	0.114607	0.383525	0.073494	2.81274e-07
QTS000013	QTD000110	GEUVADIS	LCL	EFO_0005292	LCL	naive	445	ENSG00000141428	ENSG00000141428	rs4799844	18	36065181	A	G	0.233708	-0.325196	0.0580185	3.72641e-08
QTS000013	QTD000110	GEUVADIS	LCL	EFO_0005292	LCL	naive	445	ENSG00000141452	ENSG00000141452	rs35047242	18	23544870	A	G	0.167416	0.330137	0.0640033	3.81501e-07
QTS000013	QTD000110	GEUVADIS	LCL	EFO_0005292	LCL	naive	445	ENSG00000141759	ENSG00000141759	rs3893907	18	79995179	T	C	0.792135	-0.396723	0.0399914	5.04016e-21
QTS000013	QTD000110	GEUVADIS	LCL	EFO_0005292	LCL	naive	445	ENSG00000150477	ENSG00000150477	rs1365511	18	36846035	C	A	0.144944	-0.385327	0.064479	4.80383e-09
QTS000013	QTD000110	GEUVADIS	LCL	EFO_0005292	LCL	naive	445	ENSG00000150636	ENSG00000150636	rs73967484	18	68162755	C	A	0.142697	-0.368304	0.0760691	1.79854e-06
QTS000013	QTD000110	GEUVADIS	LCL	EFO_0005292	LCL	naive	445	ENSG00000152223	ENSG00000152223	rs1790299	18	45850444	C	A	0.216854	-0.452319	0.0675314	6.63561e-11
QTS000013	QTD000110	GEUVADIS	LCL	EFO_0005292	LCL	naive	445	ENSG00000152240	ENSG00000152240	rs111780699	18	46068544	C	T	0.140449	-0.323202	0.0608254	1.72918e-07
QTS000013	QTD000110	GEUVADIS	LCL	EFO_0005292	LCL	naive	445	ENSG00000152242	ENSG00000152242	rs9949302	18	46548514	A	G	0.169663	-0.320078	0.0633075	6.35121e-07
QTS000013	QTD000110	GEUVADIS	LCL	EFO_0005292	LCL	naive	445	ENSG00000154040	ENSG00000154040	rs62089642	18	24141482	T	C	0.496629	0.274162	0.0600026	6.40656e-06
QTS000013	QTD000110	GEUVADIS	LCL	EFO_0005292	LCL	naive	445	ENSG00000154839	ENSG00000154839	rs7240189	18	50367353	C	T	0.21236	0.292991	0.0604687	1.76775e-06
QTS000013	QTD000110	GEUVADIS	LCL	EFO_0005292	LCL	naive	445	ENSG00000154845	ENSG00000154845	rs1893126	18	9712101	C	T	0.352809	0.352349	0.0468373	3.1614e-13
QTS000013	QTD000110	GEUVADIS	LCL	EFO_0005292	LCL	naive	445	ENSG00000154864	ENSG00000154864	rs462781	18	10951826	C	T	0.423596	0.545744	0.0596101	2.21489e-18
QTS000013	QTD000110	GEUVADIS	LCL	EFO_0005292	LCL	naive	445	ENSG00000154889	ENSG00000154889	rs8097892	18	11905954	C	T	0.41236	-0.283215	0.0526863	1.2552e-07
QTS000013	QTD000110	GEUVADIS	LCL	EFO_0005292	LCL	naive	445	ENSG00000158270	ENSG00000158270	rs11081169	18	519222	C	T	0.129213	-0.481771	0.0737085	1.79019e-10
QTS000013	QTD000110	GEUVADIS	LCL	EFO_0005292	LCL	naive	445	ENSG00000166401	ENSG00000166401	rs8090046	18	63954852	G	A	0.259551	0.837887	0.0571604	9.56207e-40
QTS000013	QTD000110	GEUVADIS	LCL	EFO_0005292	LCL	naive	445	ENSG00000166974	ENSG00000166974	rs519581	18	35088184	A	C	0.234831	0.329477	0.060333	8.02463e-08
QTS000013	QTD000110	GEUVADIS	LCL	EFO_0005292	LCL	naive	445	ENSG00000167216	ENSG00000167216	rs6507707	18	46776876	G	A	0.133708	-0.658223	0.0842229	4.25703e-14
QTS000013	QTD000110	GEUVADIS	LCL	EFO_0005292	LCL	naive	445	ENSG00000167220	ENSG00000167220	rs75228657	18	47214692	A	G	0.0640449	0.960357	0.120209	1.25977e-14
QTS000013	QTD000110	GEUVADIS	LCL	EFO_0005292	LCL	naive	445	ENSG00000168461	ENSG00000168461	rs1893126	18	9712101	C	T	0.352809	0.849542	0.047848	2.64483e-53
QTS000013	QTD000110	GEUVADIS	LCL	EFO_0005292	LCL	naive	445	ENSG00000168675	ENSG00000168675	rs6505829	18	13579007	G	A	0.440449	-0.289525	0.0515129	3.42989e-08
QTS000013	QTD000110	GEUVADIS	LCL	EFO_0005292	LCL	naive	445	ENSG00000176014	ENSG00000176014	rs6505751	18	12318643	C	T	0.798876	-0.889844	0.0525933	1.37277e-49
QTS000013	QTD000110	GEUVADIS	LCL	EFO_0005292	LCL	naive	445	ENSG00000176624	ENSG00000176624	rs4939656	18	51188206	T	C	0.394382	-0.336036	0.051358	1.71739e-10
QTS000013	QTD000110	GEUVADIS	LCL	EFO_0005292	LCL	naive	445	ENSG00000176890	ENSG00000176890	rs3891167	18	658423	A	G	0.248315	-0.281501	0.0422965	8.62699e-11
QTS000013	QTD000110	GEUVADIS	LCL	EFO_0005292	LCL	naive	445	ENSG00000177337	ENSG00000177337	rs2240898	18	3595286	G	A	0.648315	-0.49647	0.0557293	1.4729e-17
QTS000013	QTD000110	GEUVADIS	LCL	EFO_0005292	LCL	naive	445	ENSG00000177576	ENSG00000177576	rs6507914	18	49476415	C	G	0.488764	0.290606	0.0430624	4.84602e-11
QTS000013	QTD000110	GEUVADIS	LCL	EFO_0005292	LCL	naive	445	ENSG00000179981	ENSG00000179981	rs7229959	18	75262649	A	G	0.632584	-0.511537	0.0498692	3.13191e-22
QTS000013	QTD000110	GEUVADIS	LCL	EFO_0005292	LCL	naive	445	ENSG00000180011	ENSG00000180011	rs9240	18	75198732	T	C	0.383146	-0.579713	0.0583372	4.38579e-21
QTS000013	QTD000110	GEUVADIS	LCL	EFO_0005292	LCL	naive	445	ENSG00000186496	ENSG00000186496	rs2978362	18	35379433	C	T	0.534831	-0.303498	0.0506894	4.50303e-09
QTS000013	QTD000110	GEUVADIS	LCL	EFO_0005292	LCL	naive	445	ENSG00000186814	ENSG00000186814	rs4499308	18	35322580	A	G	0.919101	0.366141	0.0783534	3.978e-06
QTS000013	QTD000110	GEUVADIS	LCL	EFO_0005292	LCL	naive	445	ENSG00000197046	ENSG00000197046	rs1440822	18	45825827	T	C	0.521348	0.362412	0.0548276	1.14041e-10
QTS000013	QTD000110	GEUVADIS	LCL	EFO_0005292	LCL	naive	445	ENSG00000197971	ENSG00000197971	rs10454722	18	77132742	G	C	0.169663	0.614402	0.0649163	1.96303e-19
QTS000013	QTD000110	GEUVADIS	LCL	EFO_0005292	LCL	naive	445	ENSG00000206052	ENSG00000206052	rs727088	18	69863203	G	A	0.459551	-0.51747	0.0532937	2.77123e-20
QTS000013	QTD000110	GEUVADIS	LCL	EFO_0005292	LCL	naive	445	ENSG00000215472	ENSG00000215472	rs7241003	18	49480016	G	C	0.459551	-0.710453	0.046118	5.91395e-43
QTS000013	QTD000110	GEUVADIS	LCL	EFO_0005292	LCL	naive	445	ENSG00000221887	ENSG00000221887	rs34069908	18	63949193	A	G	0.0213483	-0.941833	0.195257	1.96117e-06
QTS000013	QTD000110	GEUVADIS	LCL	EFO_0005292	LCL	naive	445	ENSG00000242550	ENSG00000242550	rs1243063	18	63846256	T	C	0.241573	-0.477572	0.0692779	1.94818e-11
QTS000013	QTD000110	GEUVADIS	LCL	EFO_0005292	LCL	naive	445	ENSG00000242550	ENSG00000242550	rs71353398	18	63620517	A	G	0.149438	0.544804	0.0818522	8.59985e-11
QTS000013	QTD000110	GEUVADIS	LCL	EFO_0005292	LCL	naive	445	ENSG00000242550	ENSG00000242550	rs976038	18	63920434	C	G	0.333708	1.00889	0.0552407	1.40649e-55
QTS000013	QTD000110	GEUVADIS	LCL	EFO_0005292	LCL	naive	445	ENSG00000259985	ENSG00000259985	rs71361333	18	31678151	A	G	0.0977528	0.344605	0.0745974	5.08955e-06
QTS000013	QTD000110	GEUVADIS	LCL	EFO_0005292	LCL	naive	445	ENSG00000263753	ENSG00000263753	rs1061666	18	5238209	C	T	0.573034	0.575868	0.0548001	3.82696e-23
QTS000013	QTD000110	GEUVADIS	LCL	EFO_0005292	LCL	naive	445	ENSG00000263753	ENSG00000263753	rs66482644	18	5245862	G	C	0.157303	1.14424	0.0642874	1.68449e-53
QTS000013	QTD000110	GEUVADIS	LCL	EFO_0005292	LCL	naive	445	ENSG00000263753	ENSG00000263753	rs676530	18	5299916	G	C	0.14382	-0.554659	0.0751715	8.32633e-13
QTS000013	QTD000110	GEUVADIS	LCL	EFO_0005292	LCL	naive	445	ENSG00000264247	ENSG00000264247	rs12327049	18	74592998	T	C	0.237079	-0.510312	0.0600211	3.09785e-16
QTS000013	QTD000110	GEUVADIS	LCL	EFO_0005292	LCL	naive	445	ENSG00000264345	ENSG00000264345	rs8085573	18	24957774	T	C	0.0674157	0.632212	0.120736	2.56881e-07
QTS000013	QTD000110	GEUVADIS	LCL	EFO_0005292	LCL	naive	445	ENSG00000264575	ENSG00000264575	rs1061666	18	5238209	C	T	0.573034	0.291006	0.051442	2.8153e-08
QTS000013	QTD000110	GEUVADIS	LCL	EFO_0005292	LCL	naive	445	ENSG00000264745	ENSG00000264745	rs8097297	18	23995280	T	C	0.313483	-0.516108	0.0529485	2.04749e-20
QTS000013	QTD000110	GEUVADIS	LCL	EFO_0005292	LCL	naive	445	ENSG00000265399	ENSG00000265399	rs4798075	18	3247258	A	C	0.746067	0.527234	0.0695712	2.17012e-13
QTS000013	QTD000110	GEUVADIS	LCL	EFO_0005292	LCL	naive	445	ENSG00000265496	ENSG00000265496	rs7505245	18	49413246	T	C	0.905618	0.302109	0.0617493	1.40988e-06
QTS000013	QTD000110	GEUVADIS	LCL	EFO_0005292	LCL	naive	445	ENSG00000265681	ENSG00000265681	rs17712375	18	49491828	T	G	0.0438202	1.2206	0.112383	1.90187e-24
QTS000013	QTD000110	GEUVADIS	LCL	EFO_0005292	LCL	naive	445	ENSG00000265943	ENSG00000265943	rs12966840	18	22856911	C	T	0.511236	0.261139	0.0474039	6.231e-08
QTS000013	QTD000110	GEUVADIS	LCL	EFO_0005292	LCL	naive	445	ENSG00000266850	ENSG00000266850	rs12966840	18	22856911	C	T	0.511236	0.400152	0.0659269	2.8173e-09
QTS000013	QTD000110	GEUVADIS	LCL	EFO_0005292	LCL	naive	445	ENSG00000267040	ENSG00000267040	rs62094223	18	57662838	T	C	0.337079	0.319338	0.0651832	1.36588e-06
QTS000013	QTD000110	GEUVADIS	LCL	EFO_0005292	LCL	naive	445	ENSG00000267108	ENSG00000267108	rs34448712	18	12439063	A	C	0.125843	0.210231	0.0355516	6.8373e-09
QTS000013	QTD000110	GEUVADIS	LCL	EFO_0005292	LCL	naive	445	ENSG00000267226	ENSG00000267226	rs13380936	18	58781890	G	A	0.429213	0.267253	0.0520409	4.27499e-07
QTS000013	QTD000110	GEUVADIS	LCL	EFO_0005292	LCL	naive	445	ENSG00000267249	ENSG00000267249	rs9964759	18	12618423	C	T	0.404494	0.256349	0.0365977	9.60815e-12
QTS000013	QTD000110	GEUVADIS	LCL	EFO_0005292	LCL	naive	445	ENSG00000267257	ENSG00000267257	rs72935487	18	58533562	T	G	0.102247	0.548342	0.0951186	1.56211e-08
QTS000013	QTD000110	GEUVADIS	LCL	EFO_0005292	LCL	naive	445	ENSG00000267270	ENSG00000267270	rs67491878	18	80245324	A	C	0.48427	-0.575884	0.062998	2.46731e-18
QTS000013	QTD000110	GEUVADIS	LCL	EFO_0005292	LCL	naive	445	ENSG00000267579	ENSG00000267579	rs3809976	18	58537018	A	C	0.714607	-0.270435	0.0302315	1.11189e-17
QTS000013	QTD000110	GEUVADIS	LCL	EFO_0005292	LCL	naive	445	ENSG00000269365	ENSG00000269365	rs8671	18	47833293	T	A	0.386517	0.147517	0.0248229	5.79543e-09
QTS000013	QTD000110	GEUVADIS	LCL	EFO_0005292	LCL	naive	445	ENSG00000273284	ENSG00000273284	rs150760783	18	9038950	G	T	0.011236	-0.909854	0.197723	5.52371e-06
QTS000013	QTD000110	GEUVADIS	LCL	EFO_0005292	LCL	naive	445	ENSG00000274828	ENSG00000274828	rs514281	18	79716603	T	C	0.740449	0.490958	0.0542736	5.14866e-18
QTS000013	QTD000110	GEUVADIS	LCL	EFO_0005292	LCL	naive	445	ENSG00000275418	ENSG00000275418	rs79001120	18	59102784	G	C	0.0359551	-0.29247	0.0612551	2.47267e-06
QTS000013	QTD000110	GEUVADIS	LCL	EFO_0005292	LCL	naive	445	ENSG00000278330	ENSG00000278330	rs62104564	18	77132643	G	C	0.267416	0.261229	0.0451419	1.38357e-08
QTS000013	QTD000110	GEUVADIS	LCL	EFO_0005292	LCL	naive	445	ENSG00000278703	ENSG00000278703	rs72940402	18	57600609	G	A	0.18764	-0.230617	0.0446474	3.67997e-07
QTS000013	QTD000110	GEUVADIS	LCL	EFO_0005292	LCL	naive	445	ENSG00000283125	ENSG00000283125	rs731014	18	63192276	C	T	0.647191	0.218056	0.0464664	3.62823e-06
QTS000013	QTD000110	GEUVADIS	LCL	EFO_0005292	LCL	naive	445	ENSG00000283667	ENSG00000283667	rs8090046	18	63954852	G	A	0.259551	0.639602	0.0526586	2.16551e-29
QTS000013	QTD000110	GEUVADIS	LCL	EFO_0005292	LCL	naive	445	ENSG00000288917	ENSG00000288917	rs719147	18	36118229	T	G	0.324719	0.225049	0.0484401	4.50729e-06
QTS000013	QTD000110	GEUVADIS	LCL	EFO_0005292	LCL	naive	445	ENSG00000007129	ENSG00000007129	rs3745936	19	41586462	A	T	0.291011	-0.636961	0.0531014	8.52737e-29
QTS000013	QTD000110	GEUVADIS	LCL	EFO_0005292	LCL	naive	445	ENSG00000008382	ENSG00000008382	rs11668153	19	4352766	C	T	0.540449	0.369105	0.0585567	7.22571e-10
QTS000013	QTD000110	GEUVADIS	LCL	EFO_0005292	LCL	naive	445	ENSG00000010310	ENSG00000010310	rs55669001	19	45673977	T	C	0.1	0.486185	0.0670156	1.89023e-12
QTS000013	QTD000110	GEUVADIS	LCL	EFO_0005292	LCL	naive	445	ENSG00000010361	ENSG00000010361	rs12973635	19	49811481	A	C	0.052809	-0.961385	0.131726	1.41804e-12
QTS000013	QTD000110	GEUVADIS	LCL	EFO_0005292	LCL	naive	445	ENSG00000011132	ENSG00000011132	rs7260448	19	3759090	G	C	0.224719	-0.177555	0.0365906	1.7085e-06
QTS000013	QTD000110	GEUVADIS	LCL	EFO_0005292	LCL	naive	445	ENSG00000011332	ENSG00000011332	rs117070601	19	38201346	G	A	0.0224719	-0.68167	0.145908	3.9973e-06
QTS000013	QTD000110	GEUVADIS	LCL	EFO_0005292	LCL	naive	445	ENSG00000011422	ENSG00000011422	rs6509082	19	43302662	C	A	0.330337	0.326198	0.064509	6.32872e-07
QTS000013	QTD000110	GEUVADIS	LCL	EFO_0005292	LCL	naive	445	ENSG00000011478	ENSG00000011478	rs34078197	19	45688792	A	G	0.232584	0.412022	0.0613534	5.9482e-11
QTS000013	QTD000110	GEUVADIS	LCL	EFO_0005292	LCL	naive	445	ENSG00000012061	ENSG00000012061	rs2298881	19	45423658	C	A	0.117978	-0.655182	0.074354	3.07263e-17
QTS000013	QTD000110	GEUVADIS	LCL	EFO_0005292	LCL	naive	445	ENSG00000012124	ENSG00000012124	rs2239512	19	35340746	C	T	0.12809	-0.443747	0.074734	5.96521e-09
QTS000013	QTD000110	GEUVADIS	LCL	EFO_0005292	LCL	naive	445	ENSG00000037757	ENSG00000037757	rs6511887	19	13758437	G	A	0.437079	-0.396958	0.0371515	8.58554e-24
QTS000013	QTD000110	GEUVADIS	LCL	EFO_0005292	LCL	naive	445	ENSG00000039650	ENSG00000039650	rs3739209	19	49861166	T	C	0.0191011	-1.3403	0.211127	5.53666e-10
QTS000013	QTD000110	GEUVADIS	LCL	EFO_0005292	LCL	naive	445	ENSG00000063127	ENSG00000063127	rs56222689	19	49351870	G	C	0.264045	-0.333469	0.0502511	9.72007e-11
QTS000013	QTD000110	GEUVADIS	LCL	EFO_0005292	LCL	naive	445	ENSG00000065000	ENSG00000065000	rs12609225	19	2100347	A	G	0.297753	-0.413707	0.0563192	1.03589e-12
QTS000013	QTD000110	GEUVADIS	LCL	EFO_0005292	LCL	naive	445	ENSG00000065268	ENSG00000065268	rs2240149	19	990819	G	A	0.538202	-0.805135	0.0306307	1.68665e-91
QTS000013	QTD000110	GEUVADIS	LCL	EFO_0005292	LCL	naive	445	ENSG00000065989	ENSG00000065989	rs12978984	19	10410215	A	T	0.3	0.394997	0.0593309	8.51605e-11
QTS000013	QTD000110	GEUVADIS	LCL	EFO_0005292	LCL	naive	445	ENSG00000069399	ENSG00000069399	rs8100197	19	44750325	G	A	0.31573	-0.297357	0.0539366	6.09145e-08
QTS000013	QTD000110	GEUVADIS	LCL	EFO_0005292	LCL	naive	445	ENSG00000071564	ENSG00000071564	rs112545739	19	1661587	C	G	0.257303	0.31499	0.0578019	8.52439e-08
QTS000013	QTD000110	GEUVADIS	LCL	EFO_0005292	LCL	naive	445	ENSG00000072954	ENSG00000072954	rs28559995	19	16670709	A	C	0.358427	0.445448	0.0634561	8.71159e-12
QTS000013	QTD000110	GEUVADIS	LCL	EFO_0005292	LCL	naive	445	ENSG00000074842	ENSG00000074842	rs28365954	19	4670390	G	T	0.0595506	-0.41529	0.0870608	2.52588e-06
QTS000013	QTD000110	GEUVADIS	LCL	EFO_0005292	LCL	naive	445	ENSG00000076650	ENSG00000076650	rs4805852	19	33118535	C	T	0.453933	0.845891	0.0594163	5.89762e-38
QTS000013	QTD000110	GEUVADIS	LCL	EFO_0005292	LCL	naive	445	ENSG00000076826	ENSG00000076826	rs72992520	19	7597004	G	C	0.0516854	1.18152	0.109108	2.50567e-24
QTS000013	QTD000110	GEUVADIS	LCL	EFO_0005292	LCL	naive	445	ENSG00000076944	ENSG00000076944	rs8104339	19	7638719	C	T	0.451685	-0.558518	0.0485549	7.01483e-27
QTS000013	QTD000110	GEUVADIS	LCL	EFO_0005292	LCL	naive	445	ENSG00000077348	ENSG00000077348	rs11549936	19	41410644	C	A	0.0966292	-0.575864	0.0845901	3.34708e-11
QTS000013	QTD000110	GEUVADIS	LCL	EFO_0005292	LCL	naive	445	ENSG00000079999	ENSG00000079999	rs477174	19	10433356	C	T	0.475281	0.230325	0.0455879	6.46466e-07
QTS000013	QTD000110	GEUVADIS	LCL	EFO_0005292	LCL	naive	445	ENSG00000081665	ENSG00000081665	rs12975508	19	19829221	C	A	0.450562	0.395158	0.0488337	6.07227e-15
QTS000013	QTD000110	GEUVADIS	LCL	EFO_0005292	LCL	naive	445	ENSG00000083807	ENSG00000083807	rs4801273	19	58488906	A	G	0.506742	0.531845	0.039163	3.30372e-35
QTS000013	QTD000110	GEUVADIS	LCL	EFO_0005292	LCL	naive	445	ENSG00000083812	ENSG00000083812	rs4801273	19	58488906	A	G	0.506742	0.193813	0.0403144	2.11622e-06
QTS000013	QTD000110	GEUVADIS	LCL	EFO_0005292	LCL	naive	445	ENSG00000086544	ENSG00000086544	rs3745213	19	40742104	C	T	0.0988764	-0.676983	0.0708364	9.418e-20
QTS000013	QTD000110	GEUVADIS	LCL	EFO_0005292	LCL	naive	445	ENSG00000086967	ENSG00000086967	rs11667821	19	50433949	C	G	0.353933	0.530992	0.0654046	5.02035e-15
QTS000013	QTD000110	GEUVADIS	LCL	EFO_0005292	LCL	naive	445	ENSG00000087074	ENSG00000087074	rs594600	19	48875257	A	G	0.383146	0.24074	0.0422038	2.1773e-08
QTS000013	QTD000110	GEUVADIS	LCL	EFO_0005292	LCL	naive	445	ENSG00000087076	ENSG00000087076	rs17272645	19	48839109	C	G	0.180899	-0.286666	0.0483728	6.36377e-09
QTS000013	QTD000110	GEUVADIS	LCL	EFO_0005292	LCL	naive	445	ENSG00000088256	ENSG00000088256	rs11672702	19	3092191	C	T	0.31236	-0.250635	0.0461816	9.58385e-08
QTS000013	QTD000110	GEUVADIS	LCL	EFO_0005292	LCL	naive	445	ENSG00000089327	ENSG00000089327	rs59975720	19	35170051	G	A	0.368539	-0.294438	0.0564849	2.89621e-07
QTS000013	QTD000110	GEUVADIS	LCL	EFO_0005292	LCL	naive	445	ENSG00000089335	ENSG00000089335	rs12986415	19	34662552	T	C	0.104494	-0.69874	0.0548582	9.39182e-32
QTS000013	QTD000110	GEUVADIS	LCL	EFO_0005292	LCL	naive	445	ENSG00000089639	ENSG00000089639	rs35553578	19	19601725	G	C	0.202247	-0.368665	0.0581662	5.8817e-10
QTS000013	QTD000110	GEUVADIS	LCL	EFO_0005292	LCL	naive	445	ENSG00000090006	ENSG00000090006	rs4624303	19	40614665	C	G	0.165169	-0.385696	0.0554746	1.3384e-11
QTS000013	QTD000110	GEUVADIS	LCL	EFO_0005292	LCL	naive	445	ENSG00000090372	ENSG00000090372	rs314676	19	46693167	T	C	0.74382	0.482193	0.0575533	7.69687e-16
QTS000013	QTD000110	GEUVADIS	LCL	EFO_0005292	LCL	naive	445	ENSG00000090971	ENSG00000090971	rs3745450	19	55485572	G	A	0.61573	0.265959	0.0458177	1.25345e-08
QTS000013	QTD000110	GEUVADIS	LCL	EFO_0005292	LCL	naive	445	ENSG00000095066	ENSG00000095066	rs897804	19	12766150	G	C	0.355056	0.317281	0.0571736	5.02013e-08
QTS000013	QTD000110	GEUVADIS	LCL	EFO_0005292	LCL	naive	445	ENSG00000096996	ENSG00000096996	rs412744	19	18089075	C	A	0.207865	-0.607586	0.0531845	1.40731e-26
QTS000013	QTD000110	GEUVADIS	LCL	EFO_0005292	LCL	naive	445	ENSG00000099326	ENSG00000099326	rs117920123	19	58552959	C	G	0.011236	0.813401	0.17343	3.67404e-06
QTS000013	QTD000110	GEUVADIS	LCL	EFO_0005292	LCL	naive	445	ENSG00000099330	ENSG00000099330	rs148103821	19	17138363	G	A	0.0258427	-0.965476	0.199875	1.89809e-06
QTS000013	QTD000110	GEUVADIS	LCL	EFO_0005292	LCL	naive	445	ENSG00000099785	ENSG00000099785	rs890849	19	8413366	G	C	0.178652	0.355499	0.0643105	5.63169e-08
QTS000013	QTD000110	GEUVADIS	LCL	EFO_0005292	LCL	naive	445	ENSG00000099821	ENSG00000099821	rs11085144	19	611373	C	T	0.27191	0.382818	0.0553735	1.71826e-11
QTS000013	QTD000110	GEUVADIS	LCL	EFO_0005292	LCL	naive	445	ENSG00000099821	ENSG00000099821	rs11669858	19	633381	A	G	0.577528	-0.783405	0.0360527	3.4164e-71
QTS000013	QTD000110	GEUVADIS	LCL	EFO_0005292	LCL	naive	445	ENSG00000099821	ENSG00000099821	rs12463112	19	611915	A	G	0.562921	0.367577	0.050789	2.12016e-12
QTS000013	QTD000110	GEUVADIS	LCL	EFO_0005292	LCL	naive	445	ENSG00000104774	ENSG00000104774	rs10469365	19	12621060	A	G	0.0730337	-0.687723	0.124632	5.93329e-08
QTS000013	QTD000110	GEUVADIS	LCL	EFO_0005292	LCL	naive	445	ENSG00000104774	ENSG00000104774	rs2974752	19	12945743	G	A	0.624719	0.296323	0.0646455	5.99297e-06
QTS000013	QTD000110	GEUVADIS	LCL	EFO_0005292	LCL	naive	445	ENSG00000104774	ENSG00000104774	rs3786712	19	12812911	A	G	0.665169	-0.292393	0.0646953	8.02137e-06
QTS000013	QTD000110	GEUVADIS	LCL	EFO_0005292	LCL	naive	445	ENSG00000104804	ENSG00000104804	rs73063524	19	48905747	T	C	0.119101	0.909845	0.0810709	8.25486e-26
QTS000013	QTD000110	GEUVADIS	LCL	EFO_0005292	LCL	naive	445	ENSG00000104805	ENSG00000104805	rs10415881	19	48907663	G	A	0.203371	-0.605144	0.0637557	1.58394e-19
QTS000013	QTD000110	GEUVADIS	LCL	EFO_0005292	LCL	naive	445	ENSG00000104808	ENSG00000104808	rs57625989	19	48933669	A	C	0.0977528	0.831092	0.0947375	4.12673e-17
QTS000013	QTD000110	GEUVADIS	LCL	EFO_0005292	LCL	naive	445	ENSG00000104823	ENSG00000104823	rs9419	19	38831447	T	G	0.511236	0.266856	0.0357867	4.93215e-13
QTS000013	QTD000110	GEUVADIS	LCL	EFO_0005292	LCL	naive	445	ENSG00000104835	ENSG00000104835	rs11083489	19	38918596	C	A	0.707865	-0.35559	0.0581597	2.18249e-09
QTS000013	QTD000110	GEUVADIS	LCL	EFO_0005292	LCL	naive	445	ENSG00000104870	ENSG00000104870	rs111981233	19	49513222	T	G	0.0629213	0.616958	0.109347	3.04925e-08
QTS000013	QTD000110	GEUVADIS	LCL	EFO_0005292	LCL	naive	445	ENSG00000104872	ENSG00000104872	rs11672810	19	49440521	G	A	0.367416	-0.324283	0.0399055	4.75137e-15
QTS000013	QTD000110	GEUVADIS	LCL	EFO_0005292	LCL	naive	445	ENSG00000104883	ENSG00000104883	rs10402951	19	7490206	A	G	0.404494	-0.414241	0.0556806	5.53744e-13
QTS000013	QTD000110	GEUVADIS	LCL	EFO_0005292	LCL	naive	445	ENSG00000104885	ENSG00000104885	rs57908212	19	2161322	T	C	0.496629	0.174276	0.0310621	3.61742e-08
QTS000013	QTD000110	GEUVADIS	LCL	EFO_0005292	LCL	naive	445	ENSG00000104915	ENSG00000104915	rs4926138	19	13150271	C	G	0.0438202	1.29521	0.139752	9.21199e-19
QTS000013	QTD000110	GEUVADIS	LCL	EFO_0005292	LCL	naive	445	ENSG00000104946	ENSG00000104946	rs1290754	19	49901682	T	G	0.392135	0.22559	0.041247	7.68187e-08
QTS000013	QTD000110	GEUVADIS	LCL	EFO_0005292	LCL	naive	445	ENSG00000104969	ENSG00000104969	rs2302493	19	2762864	G	A	0.246067	-0.176371	0.0358515	1.23783e-06
QTS000013	QTD000110	GEUVADIS	LCL	EFO_0005292	LCL	naive	445	ENSG00000104972	ENSG00000104972	rs1985500	19	54631410	G	C	0.531461	-0.480194	0.0533	6.82541e-18
QTS000013	QTD000110	GEUVADIS	LCL	EFO_0005292	LCL	naive	445	ENSG00000104973	ENSG00000104973	rs67012811	19	49817811	C	T	0.305618	-0.181428	0.0355192	4.90638e-07
QTS000013	QTD000110	GEUVADIS	LCL	EFO_0005292	LCL	naive	445	ENSG00000104979	ENSG00000104979	rs1559152	19	13773507	C	T	0.333708	-0.385204	0.0490989	3.44932e-14
QTS000013	QTD000110	GEUVADIS	LCL	EFO_0005292	LCL	naive	445	ENSG00000105053	ENSG00000105053	rs4801812	19	49998294	C	T	0.134831	-0.239514	0.0500349	2.33302e-06
QTS000013	QTD000110	GEUVADIS	LCL	EFO_0005292	LCL	naive	445	ENSG00000105136	ENSG00000105136	rs6510074	19	57468799	C	T	0.626966	-0.350766	0.0506084	1.53645e-11
QTS000013	QTD000110	GEUVADIS	LCL	EFO_0005292	LCL	naive	445	ENSG00000105136	ENSG00000105136	rs6510089	19	57524397	T	G	0.338202	-0.483776	0.0448861	3.88141e-24
QTS000013	QTD000110	GEUVADIS	LCL	EFO_0005292	LCL	naive	445	ENSG00000105136	ENSG00000105136	rs7246856	19	57445460	T	G	0.634831	-0.289114	0.050184	1.59456e-08
QTS000013	QTD000110	GEUVADIS	LCL	EFO_0005292	LCL	naive	445	ENSG00000105146	ENSG00000105146	rs2302060	19	57230880	C	T	0.255056	0.334894	0.0585135	1.96109e-08
QTS000013	QTD000110	GEUVADIS	LCL	EFO_0005292	LCL	naive	445	ENSG00000105185	ENSG00000105185	rs11084660	19	32581212	C	G	0.324719	0.227261	0.0451227	6.98992e-07
QTS000013	QTD000110	GEUVADIS	LCL	EFO_0005292	LCL	naive	445	ENSG00000105193	ENSG00000105193	rs651601	19	39436185	T	C	0.444944	0.210343	0.0435545	1.90707e-06
QTS000013	QTD000110	GEUVADIS	LCL	EFO_0005292	LCL	naive	445	ENSG00000105227	ENSG00000105227	rs12985877	19	40401029	C	T	0.173034	-0.382103	0.0704425	9.72781e-08
QTS000013	QTD000110	GEUVADIS	LCL	EFO_0005292	LCL	naive	445	ENSG00000105245	ENSG00000105245	rs8104985	19	40652470	A	G	0.566292	0.28142	0.051464	7.7207e-08
QTS000013	QTD000110	GEUVADIS	LCL	EFO_0005292	LCL	naive	445	ENSG00000105290	ENSG00000105290	rs807660	19	35863704	G	A	0.0426966	0.726125	0.115043	6.87532e-10
QTS000013	QTD000110	GEUVADIS	LCL	EFO_0005292	LCL	naive	445	ENSG00000105298	ENSG00000105298	rs2074792	19	3614852	G	T	0.5	-0.197919	0.0395511	8.19653e-07
QTS000013	QTD000110	GEUVADIS	LCL	EFO_0005292	LCL	naive	445	ENSG00000105321	ENSG00000105321	rs10412404	19	47272198	G	T	0.421348	-0.442832	0.0523733	4.3755e-16
QTS000013	QTD000110	GEUVADIS	LCL	EFO_0005292	LCL	naive	445	ENSG00000105383	ENSG00000105383	rs73932888	19	51234212	T	C	0.0438202	-0.779165	0.156406	9.14866e-07
QTS000013	QTD000110	GEUVADIS	LCL	EFO_0005292	LCL	naive	445	ENSG00000105402	ENSG00000105402	rs143702897	19	47544472	G	C	0.0213483	-0.81053	0.169071	2.25606e-06
QTS000013	QTD000110	GEUVADIS	LCL	EFO_0005292	LCL	naive	445	ENSG00000105404	ENSG00000105404	rs12975677	19	41970048	A	T	0.688764	0.240294	0.0414773	1.33449e-08
QTS000013	QTD000110	GEUVADIS	LCL	EFO_0005292	LCL	naive	445	ENSG00000105472	ENSG00000105472	rs3745530	19	50714293	G	A	0.447191	-0.243862	0.0526607	4.83225e-06
QTS000013	QTD000110	GEUVADIS	LCL	EFO_0005292	LCL	naive	445	ENSG00000105497	ENSG00000105497	rs3752132	19	51571284	A	G	0.75618	0.62119	0.0476158	5.23536e-33
QTS000013	QTD000110	GEUVADIS	LCL	EFO_0005292	LCL	naive	445	ENSG00000105568	ENSG00000105568	rs138785826	19	52182095	G	A	0.162921	-0.35814	0.0509039	7.86915e-12
QTS000013	QTD000110	GEUVADIS	LCL	EFO_0005292	LCL	naive	445	ENSG00000105607	ENSG00000105607	rs2974754	19	12951169	C	T	0.365169	-0.274405	0.0487827	3.34562e-08
QTS000013	QTD000110	GEUVADIS	LCL	EFO_0005292	LCL	naive	445	ENSG00000105618	ENSG00000105618	rs56220912	19	54122676	G	C	0.8	0.277663	0.0562485	1.14071e-06
QTS000013	QTD000110	GEUVADIS	LCL	EFO_0005292	LCL	naive	445	ENSG00000105619	ENSG00000105619	rs11084311	19	54124919	A	G	0.121348	-0.488983	0.0795066	1.7705e-09
QTS000013	QTD000110	GEUVADIS	LCL	EFO_0005292	LCL	naive	445	ENSG00000105642	ENSG00000105642	rs73923136	19	18649997	T	C	0.0898876	-0.384897	0.0797471	1.93406e-06
QTS000013	QTD000110	GEUVADIS	LCL	EFO_0005292	LCL	naive	445	ENSG00000105656	ENSG00000105656	rs7507218	19	18525110	G	A	0.274157	0.432706	0.04425	1.5902e-20
QTS000013	QTD000110	GEUVADIS	LCL	EFO_0005292	LCL	naive	445	ENSG00000105668	ENSG00000105668	rs61218414	19	35680814	T	C	0.566292	0.277064	0.0536779	3.74884e-07
QTS000013	QTD000110	GEUVADIS	LCL	EFO_0005292	LCL	naive	445	ENSG00000105672	ENSG00000105672	rs2285415	19	35631539	G	A	0.603371	0.309177	0.0556073	4.74454e-08
QTS000013	QTD000110	GEUVADIS	LCL	EFO_0005292	LCL	naive	445	ENSG00000105755	ENSG00000105755	rs77258611	19	43517299	C	G	0.202247	-0.50923	0.0602402	4.43965e-16
QTS000013	QTD000110	GEUVADIS	LCL	EFO_0005292	LCL	naive	445	ENSG00000105771	ENSG00000105771	rs2277745	19	43754925	C	T	0.247191	0.621425	0.0580387	7.10567e-24
QTS000013	QTD000110	GEUVADIS	LCL	EFO_0005292	LCL	naive	445	ENSG00000115255	ENSG00000115255	rs67782512	19	1490665	T	C	0.0876404	0.638654	0.108787	8.6871e-09
QTS000013	QTD000110	GEUVADIS	LCL	EFO_0005292	LCL	naive	445	ENSG00000115257	ENSG00000115257	rs791473	19	1491172	T	G	0.451685	0.369126	0.0496742	5.86774e-13
QTS000013	QTD000110	GEUVADIS	LCL	EFO_0005292	LCL	naive	445	ENSG00000117877	ENSG00000117877	rs11615	19	45420395	A	G	0.493258	-0.313195	0.0408488	1.1833e-13
QTS000013	QTD000110	GEUVADIS	LCL	EFO_0005292	LCL	naive	445	ENSG00000118162	ENSG00000118162	rs3097189	19	47566670	T	C	0.314607	0.371865	0.0788774	3.27933e-06
QTS000013	QTD000110	GEUVADIS	LCL	EFO_0005292	LCL	naive	445	ENSG00000121289	ENSG00000121289	rs2287878	19	32860789	T	C	0.421348	0.216113	0.0471041	5.88034e-06
QTS000013	QTD000110	GEUVADIS	LCL	EFO_0005292	LCL	naive	445	ENSG00000121289	ENSG00000121289	rs3991789	19	32922096	G	A	0.0426966	0.667425	0.11347	8.15579e-09
QTS000013	QTD000110	GEUVADIS	LCL	EFO_0005292	LCL	naive	445	ENSG00000121289	ENSG00000121289	rs73049201	19	32898421	T	G	0.140449	-0.360955	0.0666852	1.03317e-07
QTS000013	QTD000110	GEUVADIS	LCL	EFO_0005292	LCL	naive	445	ENSG00000123815	ENSG00000123815	rs3745210	19	40736691	A	G	0.682022	-0.209674	0.0446772	3.62288e-06
QTS000013	QTD000110	GEUVADIS	LCL	EFO_0005292	LCL	naive	445	ENSG00000124299	ENSG00000124299	rs1061338	19	33387292	A	G	0.291011	0.374051	0.0579862	3.00182e-10
QTS000013	QTD000110	GEUVADIS	LCL	EFO_0005292	LCL	naive	445	ENSG00000125503	ENSG00000125503	rs1654466	19	55067334	G	A	0.606742	0.177952	0.0328909	1.04642e-07
QTS000013	QTD000110	GEUVADIS	LCL	EFO_0005292	LCL	naive	445	ENSG00000125648	ENSG00000125648	rs78699598	19	6458598	A	T	0.0179775	-1.1047	0.17717	1.07895e-09
QTS000013	QTD000110	GEUVADIS	LCL	EFO_0005292	LCL	naive	445	ENSG00000125730	ENSG00000125730	rs339392	19	6722011	G	T	0.81236	0.606787	0.0692739	4.56218e-17
QTS000013	QTD000110	GEUVADIS	LCL	EFO_0005292	LCL	naive	445	ENSG00000125734	ENSG00000125734	rs340135	19	6737228	T	C	0.342697	-0.714902	0.0315982	3.18543e-75
QTS000013	QTD000110	GEUVADIS	LCL	EFO_0005292	LCL	naive	445	ENSG00000125735	ENSG00000125735	rs1077667	19	6668961	C	T	0.211236	0.39587	0.0705188	3.55709e-08
QTS000013	QTD000110	GEUVADIS	LCL	EFO_0005292	LCL	naive	445	ENSG00000125741	ENSG00000125741	rs79871265	19	45570316	A	G	0.0629213	0.531398	0.0819727	2.47634e-10
QTS000013	QTD000110	GEUVADIS	LCL	EFO_0005292	LCL	naive	445	ENSG00000125743	ENSG00000125743	rs35568293	19	45675852	T	C	0.242697	-0.286322	0.0564808	5.94199e-07
QTS000013	QTD000110	GEUVADIS	LCL	EFO_0005292	LCL	naive	445	ENSG00000125755	ENSG00000125755	rs75504740	19	45810118	G	A	0.094382	-0.637612	0.0765119	1.06602e-15
QTS000013	QTD000110	GEUVADIS	LCL	EFO_0005292	LCL	naive	445	ENSG00000125910	ENSG00000125910	rs10421389	19	3171567	A	G	0.378652	0.39033	0.0513491	1.85358e-13
QTS000013	QTD000110	GEUVADIS	LCL	EFO_0005292	LCL	naive	445	ENSG00000125910	ENSG00000125910	rs3760960	19	3176172	A	G	0.114607	-0.422901	0.0810377	2.81105e-07
QTS000013	QTD000110	GEUVADIS	LCL	EFO_0005292	LCL	naive	445	ENSG00000125910	ENSG00000125910	rs61307802	19	3169707	T	C	0.0393258	-0.673154	0.130903	4.12887e-07
QTS000013	QTD000110	GEUVADIS	LCL	EFO_0005292	LCL	naive	445	ENSG00000125912	ENSG00000125912	rs311625	19	3201697	A	G	0.511236	-0.183901	0.0316436	1.20637e-08
QTS000013	QTD000110	GEUVADIS	LCL	EFO_0005292	LCL	naive	445	ENSG00000125912	ENSG00000125912	rs3760960	19	3176172	A	G	0.114607	-0.265116	0.0546776	1.73931e-06
QTS000013	QTD000110	GEUVADIS	LCL	EFO_0005292	LCL	naive	445	ENSG00000125912	ENSG00000125912	rs80039382	19	3172907	C	T	0.378652	0.180994	0.035622	5.60992e-07
QTS000013	QTD000110	GEUVADIS	LCL	EFO_0005292	LCL	naive	445	ENSG00000126246	ENSG00000126246	rs12459634	19	35739273	T	C	0.117978	1.27153	0.0560623	1.78831e-75
QTS000013	QTD000110	GEUVADIS	LCL	EFO_0005292	LCL	naive	445	ENSG00000126249	ENSG00000126249	rs8191399	19	34383286	G	C	0.0258427	0.819456	0.177396	5.09376e-06
QTS000013	QTD000110	GEUVADIS	LCL	EFO_0005292	LCL	naive	445	ENSG00000127220	ENSG00000127220	rs8109328	19	17307146	C	T	0.367416	-0.274365	0.0310592	2.60252e-17
QTS000013	QTD000110	GEUVADIS	LCL	EFO_0005292	LCL	naive	445	ENSG00000127507	ENSG00000127507	rs2286361	19	14776447	T	G	0.578652	-0.823277	0.0498463	8.26544e-48
QTS000013	QTD000110	GEUVADIS	LCL	EFO_0005292	LCL	naive	445	ENSG00000127616	ENSG00000127616	rs4804551	19	10960884	G	T	0.383146	0.312109	0.033608	7.95422e-19
QTS000013	QTD000110	GEUVADIS	LCL	EFO_0005292	LCL	naive	445	ENSG00000127666	ENSG00000127666	rs28721946	19	4834926	T	C	0.473034	-0.27238	0.0307102	1.98472e-17
QTS000013	QTD000110	GEUVADIS	LCL	EFO_0005292	LCL	naive	445	ENSG00000129347	ENSG00000129347	rs10412541	19	10563882	G	A	0.466292	0.463076	0.0397986	2.15722e-27
QTS000013	QTD000110	GEUVADIS	LCL	EFO_0005292	LCL	naive	445	ENSG00000129347	ENSG00000129347	rs11883423	19	10588662	G	A	0.689888	0.297426	0.0493102	3.49931e-09
QTS000013	QTD000110	GEUVADIS	LCL	EFO_0005292	LCL	naive	445	ENSG00000129347	ENSG00000129347	rs28367549	19	10578508	A	C	0.177528	-0.359756	0.0573253	8.50725e-10
QTS000013	QTD000110	GEUVADIS	LCL	EFO_0005292	LCL	naive	445	ENSG00000130299	ENSG00000130299	rs80090147	19	17258085	G	A	0.0235955	1.38973	0.156512	1.83924e-17
QTS000013	QTD000110	GEUVADIS	LCL	EFO_0005292	LCL	naive	445	ENSG00000130309	ENSG00000130309	rs4808666	19	17557324	C	T	0.373034	-0.368337	0.0618561	5.41784e-09
QTS000013	QTD000110	GEUVADIS	LCL	EFO_0005292	LCL	naive	445	ENSG00000130312	ENSG00000130312	rs7252571	19	17309039	T	C	0.376404	0.391527	0.044641	4.18974e-17
QTS000013	QTD000110	GEUVADIS	LCL	EFO_0005292	LCL	naive	445	ENSG00000130382	ENSG00000130382	rs34263337	19	6258063	G	A	0.104494	0.271582	0.0468353	1.29616e-08
QTS000013	QTD000110	GEUVADIS	LCL	EFO_0005292	LCL	naive	445	ENSG00000130511	ENSG00000130511	rs11673604	19	18430178	T	C	0.457303	-0.213012	0.0321499	1.03666e-10
QTS000013	QTD000110	GEUVADIS	LCL	EFO_0005292	LCL	naive	445	ENSG00000130517	ENSG00000130517	rs6512190	19	17417636	T	A	0.940449	0.514141	0.108229	2.77044e-06
QTS000013	QTD000110	GEUVADIS	LCL	EFO_0005292	LCL	naive	445	ENSG00000130669	ENSG00000130669	rs13228	19	39179002	T	C	0.31236	-0.330077	0.0315099	5.06146e-23
QTS000013	QTD000110	GEUVADIS	LCL	EFO_0005292	LCL	naive	445	ENSG00000130725	ENSG00000130725	rs35983901	19	58505423	G	A	0.2	0.356585	0.0579034	1.68963e-09
QTS000013	QTD000110	GEUVADIS	LCL	EFO_0005292	LCL	naive	445	ENSG00000130803	ENSG00000130803	rs73494602	19	9153725	G	A	0.0662921	-0.446562	0.0925225	1.93362e-06
QTS000013	QTD000110	GEUVADIS	LCL	EFO_0005292	LCL	naive	445	ENSG00000130812	ENSG00000130812	rs146457388	19	10181296	A	G	0.0247191	-1.67053	0.111583	4.39067e-41
QTS000013	QTD000110	GEUVADIS	LCL	EFO_0005292	LCL	naive	445	ENSG00000131351	ENSG00000131351	rs34833670	19	17062173	T	C	0.388764	-0.347638	0.0425301	3.37752e-15
QTS000013	QTD000110	GEUVADIS	LCL	EFO_0005292	LCL	naive	445	ENSG00000131398	ENSG00000131398	rs41432149	19	50378915	C	T	0.298876	0.210872	0.0470002	9.29972e-06
QTS000013	QTD000110	GEUVADIS	LCL	EFO_0005292	LCL	naive	445	ENSG00000131845	ENSG00000131845	rs111882863	19	57384168	G	C	0.278652	-0.287852	0.0508885	2.82204e-08
QTS000013	QTD000110	GEUVADIS	LCL	EFO_0005292	LCL	naive	445	ENSG00000131849	ENSG00000131849	rs10415547	19	58495143	T	C	0.674157	0.477672	0.0671014	4.60173e-12
QTS000013	QTD000110	GEUVADIS	LCL	EFO_0005292	LCL	naive	445	ENSG00000131849	ENSG00000131849	rs62114212	19	58320600	A	G	0.179775	-0.491594	0.0818851	4.11071e-09
QTS000013	QTD000110	GEUVADIS	LCL	EFO_0005292	LCL	naive	445	ENSG00000131849	ENSG00000131849	rs7259841	19	58439756	T	C	0.568539	-0.727494	0.0584693	1.43923e-30
QTS000013	QTD000110	GEUVADIS	LCL	EFO_0005292	LCL	naive	445	ENSG00000131944	ENSG00000131944	rs11084686	19	32972339	A	G	0.261798	0.493948	0.0520778	1.67151e-19
QTS000013	QTD000110	GEUVADIS	LCL	EFO_0005292	LCL	naive	445	ENSG00000131944	ENSG00000131944	rs34723366	19	32972341	G	T	0.225843	-0.569095	0.0548967	1.26057e-22
QTS000013	QTD000110	GEUVADIS	LCL	EFO_0005292	LCL	naive	445	ENSG00000131944	ENSG00000131944	rs73041776	19	32881337	G	T	0.274157	0.289372	0.0555554	2.95527e-07
QTS000013	QTD000110	GEUVADIS	LCL	EFO_0005292	LCL	naive	445	ENSG00000132003	ENSG00000132003	rs62108166	19	13796991	C	T	0.201124	0.417733	0.0402307	1.09521e-22
QTS000013	QTD000110	GEUVADIS	LCL	EFO_0005292	LCL	naive	445	ENSG00000134815	ENSG00000134815	rs11881901	19	47351278	G	A	0.0921348	0.274908	0.0568516	1.85225e-06
QTS000013	QTD000110	GEUVADIS	LCL	EFO_0005292	LCL	naive	445	ENSG00000141905	ENSG00000141905	rs11085015	19	3369574	T	G	0.819101	0.440446	0.0667644	1.2351e-10
QTS000013	QTD000110	GEUVADIS	LCL	EFO_0005292	LCL	naive	445	ENSG00000142230	ENSG00000142230	rs56179616	19	47192494	G	T	0.240449	0.242031	0.0456038	1.78649e-07
QTS000013	QTD000110	GEUVADIS	LCL	EFO_0005292	LCL	naive	445	ENSG00000142396	ENSG00000142396	rs11084541	19	58315155	T	G	0.0494382	-0.679781	0.0953788	4.35419e-12
QTS000013	QTD000110	GEUVADIS	LCL	EFO_0005292	LCL	naive	445	ENSG00000142396	ENSG00000142396	rs3206947	19	58315169	T	A	0.253933	0.490961	0.0506087	2.97155e-20
QTS000013	QTD000110	GEUVADIS	LCL	EFO_0005292	LCL	naive	445	ENSG00000142396	ENSG00000142396	rs78980001	19	58306212	A	G	0.0168539	1.01037	0.175404	1.60196e-08
QTS000013	QTD000110	GEUVADIS	LCL	EFO_0005292	LCL	naive	445	ENSG00000142453	ENSG00000142453	rs2288842	19	10920788	C	G	0.241573	0.316739	0.0560006	2.83018e-08
QTS000013	QTD000110	GEUVADIS	LCL	EFO_0005292	LCL	naive	445	ENSG00000142556	ENSG00000142556	rs73934986	19	52125320	G	C	0.088764	-0.438441	0.0915601	2.31512e-06
QTS000013	QTD000110	GEUVADIS	LCL	EFO_0005292	LCL	naive	445	ENSG00000152439	ENSG00000152439	rs56056347	19	57523483	G	A	0.21573	-0.284917	0.0540458	2.14354e-07
QTS000013	QTD000110	GEUVADIS	LCL	EFO_0005292	LCL	naive	445	ENSG00000153885	ENSG00000153885	rs285686	19	33779941	A	T	0.680899	-0.307923	0.0632125	1.56156e-06
QTS000013	QTD000110	GEUVADIS	LCL	EFO_0005292	LCL	naive	445	ENSG00000159905	ENSG00000159905	rs11669713	19	43956897	C	T	0.183146	-0.353635	0.0664869	1.68287e-07
QTS000013	QTD000110	GEUVADIS	LCL	EFO_0005292	LCL	naive	445	ENSG00000159915	ENSG00000159915	rs1233441	19	44262428	G	A	0.704494	-0.319846	0.0544056	8.29529e-09
QTS000013	QTD000110	GEUVADIS	LCL	EFO_0005292	LCL	naive	445	ENSG00000160013	ENSG00000160013	rs12459883	19	46623357	C	G	0.38764	0.381709	0.0538087	5.40549e-12
QTS000013	QTD000110	GEUVADIS	LCL	EFO_0005292	LCL	naive	445	ENSG00000160014	ENSG00000160014	rs150954567	19	46601278	T	A	0.177528	-0.340059	0.0605234	3.46347e-08
QTS000013	QTD000110	GEUVADIS	LCL	EFO_0005292	LCL	naive	445	ENSG00000160352	ENSG00000160352	rs66693308	19	21061484	T	C	0.151685	0.368064	0.0801178	5.71986e-06
QTS000013	QTD000110	GEUVADIS	LCL	EFO_0005292	LCL	naive	445	ENSG00000160505	ENSG00000160505	rs395503	19	55857849	C	T	0.4	0.356	0.0564579	7.13222e-10
QTS000013	QTD000110	GEUVADIS	LCL	EFO_0005292	LCL	naive	445	ENSG00000160961	ENSG00000160961	rs8108593	19	14691024	C	T	0.41236	-0.538239	0.0496557	2.29008e-24
QTS000013	QTD000110	GEUVADIS	LCL	EFO_0005292	LCL	naive	445	ENSG00000161091	ENSG00000161091	rs734453	19	3557891	A	G	0.32809	-0.289139	0.0320496	6.20843e-18
QTS000013	QTD000110	GEUVADIS	LCL	EFO_0005292	LCL	naive	445	ENSG00000161298	ENSG00000161298	rs11666053	19	36679270	C	T	0.0191011	1.0611	0.214741	1.1136e-06
QTS000013	QTD000110	GEUVADIS	LCL	EFO_0005292	LCL	naive	445	ENSG00000161551	ENSG00000161551	rs10404812	19	51897438	T	C	0.170787	-0.431129	0.0681279	6.23738e-10
QTS000013	QTD000110	GEUVADIS	LCL	EFO_0005292	LCL	naive	445	ENSG00000161609	ENSG00000161609	rs1465697	19	49333989	C	T	0.250562	-0.617214	0.0657533	3.62618e-19
QTS000013	QTD000110	GEUVADIS	LCL	EFO_0005292	LCL	naive	445	ENSG00000161860	ENSG00000161860	rs2965216	19	12960268	G	A	0.425843	0.268611	0.0564198	2.63738e-06
QTS000013	QTD000110	GEUVADIS	LCL	EFO_0005292	LCL	naive	445	ENSG00000166359	ENSG00000166359	rs8111018	19	33180718	G	A	0.257303	0.267776	0.0499154	1.32826e-07
QTS000013	QTD000110	GEUVADIS	LCL	EFO_0005292	LCL	naive	445	ENSG00000166704	ENSG00000166704	rs525221	19	57978019	A	G	0.326966	0.294801	0.0502836	9.07888e-09
QTS000013	QTD000110	GEUVADIS	LCL	EFO_0005292	LCL	naive	445	ENSG00000167384	ENSG00000167384	rs11881628	19	44495664	A	G	0.167416	0.402412	0.0811457	1.02116e-06
QTS000013	QTD000110	GEUVADIS	LCL	EFO_0005292	LCL	naive	445	ENSG00000167414	ENSG00000167414	rs12462352	19	46627353	C	T	0.158427	0.297718	0.0588684	6.30646e-07
QTS000013	QTD000110	GEUVADIS	LCL	EFO_0005292	LCL	naive	445	ENSG00000167460	ENSG00000167460	rs57843631	19	16095202	C	T	0.0303371	-1.09574	0.134334	3.81914e-15
QTS000013	QTD000110	GEUVADIS	LCL	EFO_0005292	LCL	naive	445	ENSG00000167468	ENSG00000167468	rs4807542	19	1104079	G	A	0.161798	0.315898	0.0599872	2.20651e-07
QTS000013	QTD000110	GEUVADIS	LCL	EFO_0005292	LCL	naive	445	ENSG00000167476	ENSG00000167476	rs2865077	19	2261022	T	A	0.677528	-0.425535	0.0584548	1.60389e-12
QTS000013	QTD000110	GEUVADIS	LCL	EFO_0005292	LCL	naive	445	ENSG00000167617	ENSG00000167617	rs2287822	19	54471384	G	A	0.210112	0.618895	0.0564413	7.747e-25
QTS000013	QTD000110	GEUVADIS	LCL	EFO_0005292	LCL	naive	445	ENSG00000167642	ENSG00000167642	rs56219560	19	38266372	C	A	0.205618	0.726145	0.0660941	6.4469e-25
QTS000013	QTD000110	GEUVADIS	LCL	EFO_0005292	LCL	naive	445	ENSG00000167775	ENSG00000167775	rs10416635	19	8324280	C	T	0.269663	-0.258957	0.0517876	8.34931e-07
QTS000013	QTD000110	GEUVADIS	LCL	EFO_0005292	LCL	naive	445	ENSG00000167775	ENSG00000167775	rs61662806	19	8412458	C	G	0.0719101	-0.531989	0.0884756	3.89746e-09
QTS000013	QTD000110	GEUVADIS	LCL	EFO_0005292	LCL	naive	445	ENSG00000167775	ENSG00000167775	rs8101842	19	8304337	G	C	0.0955056	-0.525696	0.0784059	6.35793e-11
QTS000013	QTD000110	GEUVADIS	LCL	EFO_0005292	LCL	naive	445	ENSG00000167815	ENSG00000167815	rs897804	19	12766150	G	C	0.355056	0.573765	0.0536898	8.45473e-24
QTS000013	QTD000110	GEUVADIS	LCL	EFO_0005292	LCL	naive	445	ENSG00000170892	ENSG00000170892	rs59537494	19	54184498	C	G	0.168539	-0.291751	0.0612531	2.61158e-06
QTS000013	QTD000110	GEUVADIS	LCL	EFO_0005292	LCL	naive	445	ENSG00000170949	ENSG00000170949	rs10407016	19	53091325	C	T	0.347191	0.159281	0.0321134	1.01718e-06
QTS000013	QTD000110	GEUVADIS	LCL	EFO_0005292	LCL	naive	445	ENSG00000171469	ENSG00000171469	rs10410124	19	9731199	G	A	0.141573	-1.0119	0.0692511	1.50811e-39
QTS000013	QTD000110	GEUVADIS	LCL	EFO_0005292	LCL	naive	445	ENSG00000172006	ENSG00000172006	rs2537856	19	2820107	G	A	0.326966	0.616663	0.0533618	4.36678e-27
QTS000013	QTD000110	GEUVADIS	LCL	EFO_0005292	LCL	naive	445	ENSG00000172270	ENSG00000172270	rs2072308	19	573205	T	C	0.117978	1.20974	0.0701438	4.85445e-51
QTS000013	QTD000110	GEUVADIS	LCL	EFO_0005292	LCL	naive	445	ENSG00000174586	ENSG00000174586	rs12609654	19	58357114	G	T	0.425843	0.300605	0.0448959	6.73125e-11
QTS000013	QTD000110	GEUVADIS	LCL	EFO_0005292	LCL	naive	445	ENSG00000174652	ENSG00000174652	rs2112528	19	9421407	G	A	0.52809	0.893689	0.0215307	1.69588e-152
QTS000013	QTD000110	GEUVADIS	LCL	EFO_0005292	LCL	naive	445	ENSG00000174788	ENSG00000174788	rs1862514	19	7633434	C	T	0.333708	-0.25489	0.0446906	2.18678e-08
QTS000013	QTD000110	GEUVADIS	LCL	EFO_0005292	LCL	naive	445	ENSG00000174837	ENSG00000174837	rs11669272	19	6925282	G	A	0.277528	0.698142	0.0623654	1.05858e-25
QTS000013	QTD000110	GEUVADIS	LCL	EFO_0005292	LCL	naive	445	ENSG00000175489	ENSG00000175489	rs1985157	19	18402784	T	C	0.453933	-0.570809	0.0532267	6.14438e-24
QTS000013	QTD000110	GEUVADIS	LCL	EFO_0005292	LCL	naive	445	ENSG00000175691	ENSG00000175691	rs35699176	19	2936537	G	A	0.0438202	1.78404	0.134091	4.5516e-34
QTS000013	QTD000110	GEUVADIS	LCL	EFO_0005292	LCL	naive	445	ENSG00000176222	ENSG00000176222	rs10414702	19	43876384	A	G	0.530337	-0.528386	0.0420101	4.12929e-31
QTS000013	QTD000110	GEUVADIS	LCL	EFO_0005292	LCL	naive	445	ENSG00000176472	ENSG00000176472	rs304730	19	43579641	G	A	0.162921	0.33877	0.0612457	5.52884e-08
QTS000013	QTD000110	GEUVADIS	LCL	EFO_0005292	LCL	naive	445	ENSG00000176593	ENSG00000176593	rs1014767	19	58016935	A	G	0.535955	-0.466607	0.0416873	1.07121e-25
QTS000013	QTD000110	GEUVADIS	LCL	EFO_0005292	LCL	naive	445	ENSG00000178078	ENSG00000178078	rs79657645	19	4328758	G	C	0.011236	-1.66911	0.287413	1.23519e-08
QTS000013	QTD000110	GEUVADIS	LCL	EFO_0005292	LCL	naive	445	ENSG00000178150	ENSG00000178150	rs10423446	19	48270007	A	G	0.282022	0.309798	0.0652472	2.80198e-06
QTS000013	QTD000110	GEUVADIS	LCL	EFO_0005292	LCL	naive	445	ENSG00000178201	ENSG00000178201	rs4801486	19	57461845	A	G	0.195506	-0.427929	0.0588967	1.75867e-12
QTS000013	QTD000110	GEUVADIS	LCL	EFO_0005292	LCL	naive	445	ENSG00000178904	ENSG00000178904	rs10409264	19	32405940	G	A	0.151685	0.448583	0.0556727	7.75713e-15
QTS000013	QTD000110	GEUVADIS	LCL	EFO_0005292	LCL	naive	445	ENSG00000179115	ENSG00000179115	rs9384	19	12899829	G	T	0.296629	0.221787	0.0449807	1.17225e-06
QTS000013	QTD000110	GEUVADIS	LCL	EFO_0005292	LCL	naive	445	ENSG00000179909	ENSG00000179909	rs73068539	19	57814781	C	T	0.0202247	1.12381	0.208062	1.0971e-07
QTS000013	QTD000110	GEUVADIS	LCL	EFO_0005292	LCL	naive	445	ENSG00000180061	ENSG00000180061	rs1172822	19	55308477	C	T	0.35618	0.296265	0.0613691	1.92372e-06
QTS000013	QTD000110	GEUVADIS	LCL	EFO_0005292	LCL	naive	445	ENSG00000180855	ENSG00000180855	rs8100400	19	12466909	A	T	0.751685	0.345527	0.0665743	3.24709e-07
QTS000013	QTD000110	GEUVADIS	LCL	EFO_0005292	LCL	naive	445	ENSG00000181007	ENSG00000181007	rs3810326	19	36379043	C	A	0.150562	-0.468823	0.0777874	3.59569e-09
QTS000013	QTD000110	GEUVADIS	LCL	EFO_0005292	LCL	naive	445	ENSG00000181027	ENSG00000181027	rs75206071	19	46771075	G	A	0.11573	0.344056	0.0606959	2.64433e-08
QTS000013	QTD000110	GEUVADIS	LCL	EFO_0005292	LCL	naive	445	ENSG00000181029	ENSG00000181029	rs35954420	19	7686923	T	C	0.0752809	-0.508766	0.108616	3.77778e-06
QTS000013	QTD000110	GEUVADIS	LCL	EFO_0005292	LCL	naive	445	ENSG00000181035	ENSG00000181035	rs8110629	19	19063428	C	T	0.720225	-0.274021	0.0531518	3.86676e-07
QTS000013	QTD000110	GEUVADIS	LCL	EFO_0005292	LCL	naive	445	ENSG00000181240	ENSG00000181240	rs2860181	19	6436294	C	T	0.524719	-1.11612	0.0357833	1.7782e-112
QTS000013	QTD000110	GEUVADIS	LCL	EFO_0005292	LCL	naive	445	ENSG00000181666	ENSG00000181666	rs1226598	19	37256897	A	G	0.626966	-0.196931	0.0415803	2.96294e-06
QTS000013	QTD000110	GEUVADIS	LCL	EFO_0005292	LCL	naive	445	ENSG00000181894	ENSG00000181894	rs117492019	19	58170494	G	T	0.161798	-0.440142	0.08399	2.51562e-07
QTS000013	QTD000110	GEUVADIS	LCL	EFO_0005292	LCL	naive	445	ENSG00000182141	ENSG00000182141	rs2102072	19	21374653	A	G	0.55618	-0.249952	0.052541	2.6834e-06
QTS000013	QTD000110	GEUVADIS	LCL	EFO_0005292	LCL	naive	445	ENSG00000182986	ENSG00000182986	rs1808106	19	52949691	T	G	0.421348	0.383344	0.0547461	9.75091e-12
QTS000013	QTD000110	GEUVADIS	LCL	EFO_0005292	LCL	naive	445	ENSG00000182986	ENSG00000182986	rs3810115	19	52897507	C	A	0.506742	-0.56087	0.0480996	1.72476e-27
QTS000013	QTD000110	GEUVADIS	LCL	EFO_0005292	LCL	naive	445	ENSG00000182986	ENSG00000182986	rs8112177	19	52913715	G	A	0.392135	-0.351594	0.0546091	3.23256e-10
QTS000013	QTD000110	GEUVADIS	LCL	EFO_0005292	LCL	naive	445	ENSG00000183207	ENSG00000183207	rs117778189	19	49145774	A	C	0.0191011	0.727485	0.146603	1.00562e-06
QTS000013	QTD000110	GEUVADIS	LCL	EFO_0005292	LCL	naive	445	ENSG00000183617	ENSG00000183617	rs7245624	19	3762928	G	A	0.601124	0.707143	0.0355457	6.52764e-63
QTS000013	QTD000110	GEUVADIS	LCL	EFO_0005292	LCL	naive	445	ENSG00000184635	ENSG00000184635	rs2116888	19	19867948	T	C	0.355056	0.326694	0.064057	5.10172e-07
QTS000013	QTD000110	GEUVADIS	LCL	EFO_0005292	LCL	naive	445	ENSG00000186017	ENSG00000186017	rs56246998	19	36476130	A	G	0.18427	-0.484707	0.0763677	5.5796e-10
QTS000013	QTD000110	GEUVADIS	LCL	EFO_0005292	LCL	naive	445	ENSG00000186020	ENSG00000186020	rs826984	19	36744664	T	A	0.326966	-0.187431	0.0376564	9.34145e-07
QTS000013	QTD000110	GEUVADIS	LCL	EFO_0005292	LCL	naive	445	ENSG00000186026	ENSG00000186026	rs4550576	19	44074294	A	G	0.896629	0.491745	0.0961099	4.70026e-07
QTS000013	QTD000110	GEUVADIS	LCL	EFO_0005292	LCL	naive	445	ENSG00000186111	ENSG00000186111	rs75760304	19	3688526	C	T	0.0696629	1.5681	0.0984271	3.03557e-45
QTS000013	QTD000110	GEUVADIS	LCL	EFO_0005292	LCL	naive	445	ENSG00000186230	ENSG00000186230	rs3746224	19	57438168	T	C	0.452809	-0.488668	0.040737	8.48919e-29
QTS000013	QTD000110	GEUVADIS	LCL	EFO_0005292	LCL	naive	445	ENSG00000186300	ENSG00000186300	rs150861856	19	2841399	C	T	0.0337079	1.06989	0.164116	1.98582e-10
QTS000013	QTD000110	GEUVADIS	LCL	EFO_0005292	LCL	naive	445	ENSG00000187650	ENSG00000187650	rs73548308	19	5885516	T	C	0.173034	-0.336017	0.0667765	7.1485e-07
QTS000013	QTD000110	GEUVADIS	LCL	EFO_0005292	LCL	naive	445	ENSG00000188033	ENSG00000188033	rs4804203	19	12612332	A	C	0.634831	0.268841	0.0577964	4.39242e-06
QTS000013	QTD000110	GEUVADIS	LCL	EFO_0005292	LCL	naive	445	ENSG00000188171	ENSG00000188171	rs12165117	19	20662785	G	A	0.121348	0.68063	0.10081	4.75323e-11
QTS000013	QTD000110	GEUVADIS	LCL	EFO_0005292	LCL	naive	445	ENSG00000188171	ENSG00000188171	rs1968385	19	20625709	T	A	0.81236	-0.48592	0.0859111	2.82884e-08
QTS000013	QTD000110	GEUVADIS	LCL	EFO_0005292	LCL	naive	445	ENSG00000188171	ENSG00000188171	rs7251423	19	20658321	C	T	0.0988764	0.770522	0.128099	3.84804e-09
QTS000013	QTD000110	GEUVADIS	LCL	EFO_0005292	LCL	naive	445	ENSG00000188227	ENSG00000188227	rs10411574	19	37510977	G	T	0.213483	0.703077	0.0749355	3.75383e-19
QTS000013	QTD000110	GEUVADIS	LCL	EFO_0005292	LCL	naive	445	ENSG00000188321	ENSG00000188321	rs28384491	19	9324196	C	T	0.0752809	-1.08618	0.0792421	9.81287e-36
QTS000013	QTD000110	GEUVADIS	LCL	EFO_0005292	LCL	naive	445	ENSG00000188493	ENSG00000188493	rs2607411	19	40762650	A	G	0.0640449	-0.764886	0.106971	3.74394e-12
QTS000013	QTD000110	GEUVADIS	LCL	EFO_0005292	LCL	naive	445	ENSG00000188785	ENSG00000188785	rs34675948	19	57411542	C	T	0.113483	0.481307	0.0621713	7.08957e-14
QTS000013	QTD000110	GEUVADIS	LCL	EFO_0005292	LCL	naive	445	ENSG00000189114	ENSG00000189114	rs113140337	19	45150133	G	A	0.146067	-0.379545	0.0794113	2.41665e-06
QTS000013	QTD000110	GEUVADIS	LCL	EFO_0005292	LCL	naive	445	ENSG00000189190	ENSG00000189190	rs10423685	19	52828661	T	C	0.520225	0.254456	0.0469952	1.02409e-07
QTS000013	QTD000110	GEUVADIS	LCL	EFO_0005292	LCL	naive	445	ENSG00000189190	ENSG00000189190	rs57386417	19	52781405	C	T	0.177528	-0.552979	0.0549966	1.67513e-21
QTS000013	QTD000110	GEUVADIS	LCL	EFO_0005292	LCL	naive	445	ENSG00000189190	ENSG00000189190	rs79866144	19	52794714	G	T	0.0224719	-0.774253	0.141125	7.02065e-08
QTS000013	QTD000110	GEUVADIS	LCL	EFO_0005292	LCL	naive	445	ENSG00000196172	ENSG00000196172	rs61193264	19	23651293	T	C	0.238202	0.451961	0.074675	3.10992e-09
QTS000013	QTD000110	GEUVADIS	LCL	EFO_0005292	LCL	naive	445	ENSG00000196357	ENSG00000196357	rs2918375	19	36230879	G	A	0.342697	-0.376552	0.0631979	5.3098e-09
QTS000013	QTD000110	GEUVADIS	LCL	EFO_0005292	LCL	naive	445	ENSG00000196365	ENSG00000196365	rs3892355	19	5696951	G	A	0.248315	-0.436696	0.0615129	5.21828e-12
QTS000013	QTD000110	GEUVADIS	LCL	EFO_0005292	LCL	naive	445	ENSG00000196605	ENSG00000196605	rs10403939	19	9605309	C	T	0.193258	0.516333	0.072334	4.05389e-12
QTS000013	QTD000110	GEUVADIS	LCL	EFO_0005292	LCL	naive	445	ENSG00000196705	ENSG00000196705	rs145645636	19	21151200	C	T	0.0101124	1.2134	0.24273	8.40568e-07
QTS000013	QTD000110	GEUVADIS	LCL	EFO_0005292	LCL	naive	445	ENSG00000196867	ENSG00000196867	rs11084452	19	56502499	G	A	0.274157	0.489913	0.0695029	7.22747e-12
QTS000013	QTD000110	GEUVADIS	LCL	EFO_0005292	LCL	naive	445	ENSG00000196867	ENSG00000196867	rs35027158	19	56462479	T	C	0.383146	0.404574	0.0663465	2.39512e-09
QTS000013	QTD000110	GEUVADIS	LCL	EFO_0005292	LCL	naive	445	ENSG00000196867	ENSG00000196867	rs4239476	19	56575446	C	T	0.77191	0.718788	0.0712978	1.34471e-21
QTS000013	QTD000110	GEUVADIS	LCL	EFO_0005292	LCL	naive	445	ENSG00000197013	ENSG00000197013	rs1113577	19	21566233	T	C	0.562921	-0.754045	0.0528798	4.71936e-38
QTS000013	QTD000110	GEUVADIS	LCL	EFO_0005292	LCL	naive	445	ENSG00000197020	ENSG00000197020	rs12609186	19	21801250	C	T	0.585393	-0.244669	0.0533776	5.99497e-06
QTS000013	QTD000110	GEUVADIS	LCL	EFO_0005292	LCL	naive	445	ENSG00000197054	ENSG00000197054	rs10414831	19	11961112	T	C	0.11236	-0.505571	0.0797063	5.71637e-10
QTS000013	QTD000110	GEUVADIS	LCL	EFO_0005292	LCL	naive	445	ENSG00000197124	ENSG00000197124	rs149297353	19	20004708	C	G	0.0191011	1.22832	0.189661	2.57145e-10
QTS000013	QTD000110	GEUVADIS	LCL	EFO_0005292	LCL	naive	445	ENSG00000197124	ENSG00000197124	rs4808227	19	20031135	T	C	0.286517	-0.382901	0.0646946	6.64157e-09
QTS000013	QTD000110	GEUVADIS	LCL	EFO_0005292	LCL	naive	445	ENSG00000197124	ENSG00000197124	rs8106259	19	20025608	C	T	0.775281	-0.625257	0.0580476	4.09979e-24
QTS000013	QTD000110	GEUVADIS	LCL	EFO_0005292	LCL	naive	445	ENSG00000197134	ENSG00000197134	rs7253490	19	22110904	C	A	0.35618	0.695904	0.0649637	6.80122e-24
QTS000013	QTD000110	GEUVADIS	LCL	EFO_0005292	LCL	naive	445	ENSG00000197405	ENSG00000197405	rs4508517	19	47306457	A	T	0.303371	-0.456996	0.056182	4.48958e-15
QTS000013	QTD000110	GEUVADIS	LCL	EFO_0005292	LCL	naive	445	ENSG00000197497	ENSG00000197497	rs11673357	19	53197554	T	C	0.823596	-0.704263	0.0724387	2.50772e-20
QTS000013	QTD000110	GEUVADIS	LCL	EFO_0005292	LCL	naive	445	ENSG00000197766	ENSG00000197766	rs1629038	19	860852	G	C	0.539326	-0.568644	0.0496573	1.10609e-26
QTS000013	QTD000110	GEUVADIS	LCL	EFO_0005292	LCL	naive	445	ENSG00000197782	ENSG00000197782	rs186816	19	40088753	C	T	0.3	0.438168	0.0761752	1.67524e-08
QTS000013	QTD000110	GEUVADIS	LCL	EFO_0005292	LCL	naive	445	ENSG00000197813	ENSG00000197813	rs354025	19	49336666	G	C	0.45618	0.322439	0.0371259	7.96497e-17
QTS000013	QTD000110	GEUVADIS	LCL	EFO_0005292	LCL	naive	445	ENSG00000197841	ENSG00000197841	rs2862789	19	34734627	C	T	0.333708	-0.296646	0.0472705	8.51685e-10
QTS000013	QTD000110	GEUVADIS	LCL	EFO_0005292	LCL	naive	445	ENSG00000197928	ENSG00000197928	rs61576844	19	53258338	T	G	0.25618	-0.427121	0.0671877	5.25366e-10
QTS000013	QTD000110	GEUVADIS	LCL	EFO_0005292	LCL	naive	445	ENSG00000197937	ENSG00000197937	rs10417172	19	53159053	T	C	0.147191	-0.794855	0.081955	3.03034e-20
QTS000013	QTD000110	GEUVADIS	LCL	EFO_0005292	LCL	naive	445	ENSG00000197951	ENSG00000197951	rs12104210	19	56573310	G	A	0.796629	0.556852	0.0552452	1.36528e-21
QTS000013	QTD000110	GEUVADIS	LCL	EFO_0005292	LCL	naive	445	ENSG00000198093	ENSG00000198093	rs8107388	19	51904033	C	A	0.206742	-0.487882	0.0772159	6.61069e-10
QTS000013	QTD000110	GEUVADIS	LCL	EFO_0005292	LCL	naive	445	ENSG00000198182	ENSG00000198182	rs2016598	19	37650857	C	A	0.370787	0.397426	0.0589479	5.04617e-11
QTS000013	QTD000110	GEUVADIS	LCL	EFO_0005292	LCL	naive	445	ENSG00000198440	ENSG00000198440	rs12609819	19	56404252	G	A	0.58764	-0.2516	0.0516592	1.56795e-06
QTS000013	QTD000110	GEUVADIS	LCL	EFO_0005292	LCL	naive	445	ENSG00000198453	ENSG00000198453	rs1644664	19	36984554	G	T	0.178652	0.39386	0.0758235	3.17668e-07
QTS000013	QTD000110	GEUVADIS	LCL	EFO_0005292	LCL	naive	445	ENSG00000198464	ENSG00000198464	rs12984654	19	52305017	T	G	0.693258	0.35054	0.057579	2.53568e-09
QTS000013	QTD000110	GEUVADIS	LCL	EFO_0005292	LCL	naive	445	ENSG00000198521	ENSG00000198521	rs12610221	19	21598814	T	C	0.623596	0.365772	0.0525916	1.31892e-11
QTS000013	QTD000110	GEUVADIS	LCL	EFO_0005292	LCL	naive	445	ENSG00000198858	ENSG00000198858	rs2288546	19	871457	C	T	0.116854	0.442266	0.0754545	9.15006e-09
QTS000013	QTD000110	GEUVADIS	LCL	EFO_0005292	LCL	naive	445	ENSG00000203326	ENSG00000203326	rs7249464	19	53365706	G	C	0.582022	-0.296622	0.0449648	1.23709e-10
QTS000013	QTD000110	GEUVADIS	LCL	EFO_0005292	LCL	naive	445	ENSG00000204514	ENSG00000204514	rs3745134	19	57862267	C	G	0.450562	-0.292972	0.0439039	7.73887e-11
QTS000013	QTD000110	GEUVADIS	LCL	EFO_0005292	LCL	naive	445	ENSG00000204524	ENSG00000204524	rs2361127	19	57231699	C	G	0.261798	-0.278982	0.0517286	1.14471e-07
QTS000013	QTD000110	GEUVADIS	LCL	EFO_0005292	LCL	naive	445	ENSG00000204577	ENSG00000204577	rs1132609	19	54218406	A	G	0.749438	-0.569358	0.0618629	1.52206e-18
QTS000013	QTD000110	GEUVADIS	LCL	EFO_0005292	LCL	naive	445	ENSG00000204577	ENSG00000204577	rs117563200	19	54218974	C	A	0.0280899	1.37858	0.152771	6.10521e-18
QTS000013	QTD000110	GEUVADIS	LCL	EFO_0005292	LCL	naive	445	ENSG00000204577	ENSG00000204577	rs3852889	19	54204562	G	A	0.219101	-0.414305	0.0645225	3.58594e-10
QTS000013	QTD000110	GEUVADIS	LCL	EFO_0005292	LCL	naive	445	ENSG00000204653	ENSG00000204653	rs1726824	19	50514068	A	G	0.731461	-0.455171	0.0519814	4.66042e-17
QTS000013	QTD000110	GEUVADIS	LCL	EFO_0005292	LCL	naive	445	ENSG00000204920	ENSG00000204920	rs62116613	19	43984200	G	A	0.0820225	-1.30272	0.07796	1.15487e-48
QTS000013	QTD000110	GEUVADIS	LCL	EFO_0005292	LCL	naive	445	ENSG00000205784	ENSG00000205784	rs403733	19	5449813	C	G	0.24382	0.381863	0.067556	2.88356e-08
QTS000013	QTD000110	GEUVADIS	LCL	EFO_0005292	LCL	naive	445	ENSG00000205786	ENSG00000205786	rs16970294	19	35407997	A	G	0.132584	0.663012	0.0780784	3.34959e-16
QTS000013	QTD000110	GEUVADIS	LCL	EFO_0005292	LCL	naive	445	ENSG00000213889	ENSG00000213889	rs12976143	19	45497277	T	G	0.637079	-0.439129	0.0516021	2.92676e-16
QTS000013	QTD000110	GEUVADIS	LCL	EFO_0005292	LCL	naive	445	ENSG00000213988	ENSG00000213988	rs55868173	19	20275898	T	A	0.147191	0.485772	0.078662	1.52936e-09
QTS000013	QTD000110	GEUVADIS	LCL	EFO_0005292	LCL	naive	445	ENSG00000219665	ENSG00000219665	rs113264870	19	12029446	C	T	0.0595506	-0.77862	0.0936335	1.21418e-15
QTS000013	QTD000110	GEUVADIS	LCL	EFO_0005292	LCL	naive	445	ENSG00000221923	ENSG00000221923	rs1054612	19	52366799	C	G	0.369663	0.495735	0.0526026	2.70124e-19
QTS000013	QTD000110	GEUVADIS	LCL	EFO_0005292	LCL	naive	445	ENSG00000223573	ENSG00000223573	rs34254251	19	5735550	G	A	0.11573	0.353848	0.073534	2.07149e-06
QTS000013	QTD000110	GEUVADIS	LCL	EFO_0005292	LCL	naive	445	ENSG00000225975	ENSG00000225975	rs7259256	19	36687445	A	G	0.596629	-0.224088	0.0432432	3.38207e-07
QTS000013	QTD000110	GEUVADIS	LCL	EFO_0005292	LCL	naive	445	ENSG00000228300	ENSG00000228300	rs1054695	19	1274602	C	T	0.779775	0.634313	0.0543965	1.71986e-27
QTS000013	QTD000110	GEUVADIS	LCL	EFO_0005292	LCL	naive	445	ENSG00000230310	ENSG00000230310	rs2861410	19	12553817	G	A	0.591011	-0.188646	0.0381428	1.08975e-06
QTS000013	QTD000110	GEUVADIS	LCL	EFO_0005292	LCL	naive	445	ENSG00000233527	ENSG00000233527	rs2217081	19	36625629	G	A	0.623596	-0.43361	0.0470452	1.37206e-18
QTS000013	QTD000110	GEUVADIS	LCL	EFO_0005292	LCL	naive	445	ENSG00000233927	ENSG00000233927	rs2972574	19	8329208	T	C	0.604494	-0.521179	0.0412573	2.48579e-31
QTS000013	QTD000110	GEUVADIS	LCL	EFO_0005292	LCL	naive	445	ENSG00000237440	ENSG00000237440	rs113185162	19	20536964	G	C	0.0640449	-0.667315	0.106147	7.97268e-10
QTS000013	QTD000110	GEUVADIS	LCL	EFO_0005292	LCL	naive	445	ENSG00000245680	ENSG00000245680	rs28462002	19	37143560	A	G	0.159551	0.483541	0.0851015	2.45837e-08
QTS000013	QTD000110	GEUVADIS	LCL	EFO_0005292	LCL	naive	445	ENSG00000248098	ENSG00000248098	rs11549936	19	41410644	C	A	0.0966292	-0.467702	0.0565673	1.71389e-15
QTS000013	QTD000110	GEUVADIS	LCL	EFO_0005292	LCL	naive	445	ENSG00000249471	ENSG00000249471	rs4801591	19	58458732	A	G	0.220225	0.312778	0.0525479	5.49436e-09
QTS000013	QTD000110	GEUVADIS	LCL	EFO_0005292	LCL	naive	445	ENSG00000251369	ENSG00000251369	rs75946741	19	57559827	C	T	0.203371	0.626695	0.0369011	7.16489e-50
QTS000013	QTD000110	GEUVADIS	LCL	EFO_0005292	LCL	naive	445	ENSG00000254004	ENSG00000254004	rs74435359	19	36955252	G	T	0.277528	-0.250878	0.051473	1.54117e-06
QTS000013	QTD000110	GEUVADIS	LCL	EFO_0005292	LCL	naive	445	ENSG00000254415	ENSG00000254415	rs872629	19	51627385	C	A	0.124719	-0.676447	0.0943907	3.37195e-12
QTS000013	QTD000110	GEUVADIS	LCL	EFO_0005292	LCL	naive	445	ENSG00000254858	ENSG00000254858	rs62120364	19	18186846	A	T	0.261798	0.201737	0.0323217	1.03968e-09
QTS000013	QTD000110	GEUVADIS	LCL	EFO_0005292	LCL	naive	445	ENSG00000254901	ENSG00000254901	rs12981109	19	19166191	G	A	0.374157	0.179436	0.0370363	1.77158e-06
QTS000013	QTD000110	GEUVADIS	LCL	EFO_0005292	LCL	naive	445	ENSG00000256060	ENSG00000256060	rs11666890	19	57379469	T	C	0.495506	0.287098	0.0575602	8.87976e-07
QTS000013	QTD000110	GEUVADIS	LCL	EFO_0005292	LCL	naive	445	ENSG00000257704	ENSG00000257704	rs73061392	19	47279666	T	A	0.0719101	-0.426842	0.0833887	4.64848e-07
QTS000013	QTD000110	GEUVADIS	LCL	EFO_0005292	LCL	naive	445	ENSG00000261341	ENSG00000261341	rs78602449	19	50809988	T	G	0.0910112	0.475064	0.0851232	4.24234e-08
QTS000013	QTD000110	GEUVADIS	LCL	EFO_0005292	LCL	naive	445	ENSG00000261342	ENSG00000261342	rs759071	19	2728579	A	G	0.413483	0.285309	0.0512785	4.64639e-08
QTS000013	QTD000110	GEUVADIS	LCL	EFO_0005292	LCL	naive	445	ENSG00000262874	ENSG00000262874	rs11673263	19	51391295	T	C	0.246067	0.418914	0.0661603	6.10622e-10
QTS000013	QTD000110	GEUVADIS	LCL	EFO_0005292	LCL	naive	445	ENSG00000263002	ENSG00000263002	rs1865387	19	44498263	G	A	0.578652	-0.276079	0.0477726	1.44452e-08
QTS000013	QTD000110	GEUVADIS	LCL	EFO_0005292	LCL	naive	445	ENSG00000266975	ENSG00000266975	rs73009850	19	13760536	C	T	0.0382022	-0.317351	0.0597719	1.76716e-07
QTS000013	QTD000110	GEUVADIS	LCL	EFO_0005292	LCL	naive	445	ENSG00000267058	ENSG00000267058	rs4802201	19	43853890	C	T	0.425843	-0.282039	0.0531469	1.7908e-07
QTS000013	QTD000110	GEUVADIS	LCL	EFO_0005292	LCL	naive	445	ENSG00000267254	ENSG00000267254	rs62114322	19	36824066	T	C	0.252809	0.258514	0.057027	7.54184e-06
QTS000013	QTD000110	GEUVADIS	LCL	EFO_0005292	LCL	naive	445	ENSG00000267260	ENSG00000267260	rs1673087	19	36773288	G	A	0.305618	-0.356299	0.0581965	2.0803e-09
QTS000013	QTD000110	GEUVADIS	LCL	EFO_0005292	LCL	naive	445	ENSG00000267265	ENSG00000267265	rs11672664	19	55009100	G	A	0.189888	0.436086	0.0576012	2.28442e-13
QTS000013	QTD000110	GEUVADIS	LCL	EFO_0005292	LCL	naive	445	ENSG00000267265	ENSG00000267265	rs1654425	19	55027612	T	C	0.876404	0.40006	0.0699476	2.00379e-08
QTS000013	QTD000110	GEUVADIS	LCL	EFO_0005292	LCL	naive	445	ENSG00000267265	ENSG00000267265	rs6509911	19	54955709	T	C	0.358427	0.297895	0.0463267	3.39327e-10
QTS000013	QTD000110	GEUVADIS	LCL	EFO_0005292	LCL	naive	445	ENSG00000267309	ENSG00000267309	rs150600751	19	37308565	G	A	0.0370787	-0.595311	0.123009	1.81699e-06
QTS000013	QTD000110	GEUVADIS	LCL	EFO_0005292	LCL	naive	445	ENSG00000267383	ENSG00000267383	rs73000759	19	20284084	G	C	0.153933	0.535724	0.0783708	2.80595e-11
QTS000013	QTD000110	GEUVADIS	LCL	EFO_0005292	LCL	naive	445	ENSG00000267395	ENSG00000267395	rs1865116	19	45791252	G	A	0.453933	0.227223	0.0407738	4.43123e-08
QTS000013	QTD000110	GEUVADIS	LCL	EFO_0005292	LCL	naive	445	ENSG00000267454	ENSG00000267454	rs12609819	19	56404252	G	A	0.58764	-0.427926	0.0591559	2.16901e-12
QTS000013	QTD000110	GEUVADIS	LCL	EFO_0005292	LCL	naive	445	ENSG00000267565	ENSG00000267565	rs60549783	19	19936323	G	A	0.142697	-0.255977	0.0379003	4.6839e-11
QTS000013	QTD000110	GEUVADIS	LCL	EFO_0005292	LCL	naive	445	ENSG00000267567	ENSG00000267567	rs7248798	19	32812778	G	T	0.257303	0.203002	0.0382577	1.79651e-07
QTS000013	QTD000110	GEUVADIS	LCL	EFO_0005292	LCL	naive	445	ENSG00000267751	ENSG00000267751	rs12608452	19	563639	T	C	0.169663	-1.08664	0.0651597	1.62506e-48
QTS000013	QTD000110	GEUVADIS	LCL	EFO_0005292	LCL	naive	445	ENSG00000267751	ENSG00000267751	rs2070797	19	547561	G	A	0.247191	-0.394908	0.0660189	4.64998e-09
QTS000013	QTD000110	GEUVADIS	LCL	EFO_0005292	LCL	naive	445	ENSG00000267751	ENSG00000267751	rs28989769	19	571320	T	G	0.0606742	1.06152	0.111921	1.67448e-19
QTS000013	QTD000110	GEUVADIS	LCL	EFO_0005292	LCL	naive	445	ENSG00000267751	ENSG00000267751	rs4919850	19	556632	A	G	0.850562	0.510249	0.0821137	1.22208e-09
QTS000013	QTD000110	GEUVADIS	LCL	EFO_0005292	LCL	naive	445	ENSG00000267751	ENSG00000267751	rs8259	19	582927	T	A	0.324719	-0.431311	0.0608612	5.65672e-12
QTS000013	QTD000110	GEUVADIS	LCL	EFO_0005292	LCL	naive	445	ENSG00000267769	ENSG00000267769	rs9973266	19	4392718	G	A	0.195506	-0.309318	0.0439092	7.43253e-12
QTS000013	QTD000110	GEUVADIS	LCL	EFO_0005292	LCL	naive	445	ENSG00000267838	ENSG00000267838	rs8106697	19	54443247	A	T	0.369663	-0.454764	0.0420846	3.05134e-24
QTS000013	QTD000110	GEUVADIS	LCL	EFO_0005292	LCL	naive	445	ENSG00000267904	ENSG00000267904	rs62118190	19	16692923	G	A	0.0741573	-0.226009	0.0473115	2.44479e-06
QTS000013	QTD000110	GEUVADIS	LCL	EFO_0005292	LCL	naive	445	ENSG00000267939	ENSG00000267939	rs34470441	19	8019645	G	T	0.337079	-0.29216	0.0266957	9.30298e-25
QTS000013	QTD000110	GEUVADIS	LCL	EFO_0005292	LCL	naive	445	ENSG00000267980	ENSG00000267980	rs732716	19	4366222	A	G	0.24382	-0.273076	0.0534479	4.8744e-07
QTS000013	QTD000110	GEUVADIS	LCL	EFO_0005292	LCL	naive	445	ENSG00000268049	ENSG00000268049	rs12609654	19	58357114	G	T	0.425843	0.222779	0.0502113	1.16126e-05
QTS000013	QTD000110	GEUVADIS	LCL	EFO_0005292	LCL	naive	445	ENSG00000268186	ENSG00000268186	rs62129800	19	48243215	G	A	0.165169	0.212747	0.0435791	1.48391e-06
QTS000013	QTD000110	GEUVADIS	LCL	EFO_0005292	LCL	naive	445	ENSG00000268204	ENSG00000268204	rs11673006	19	7634616	T	C	0.334831	-0.323493	0.0397467	4.34226e-15
QTS000013	QTD000110	GEUVADIS	LCL	EFO_0005292	LCL	naive	445	ENSG00000268355	ENSG00000268355	rs62119412	19	41530149	A	T	0.108989	-0.799668	0.0784906	5.57689e-22
QTS000013	QTD000110	GEUVADIS	LCL	EFO_0005292	LCL	naive	445	ENSG00000268362	ENSG00000268362	rs888316	19	24057208	A	G	0.180899	0.815712	0.0559019	1.83883e-39
QTS000013	QTD000110	GEUVADIS	LCL	EFO_0005292	LCL	naive	445	ENSG00000268366	ENSG00000268366	rs6508935	19	40272869	T	G	0.0393258	-0.433088	0.090811	2.53787e-06
QTS000013	QTD000110	GEUVADIS	LCL	EFO_0005292	LCL	naive	445	ENSG00000268500	ENSG00000268500	rs872629	19	51627385	C	A	0.124719	0.769837	0.0856446	7.98782e-18
QTS000013	QTD000110	GEUVADIS	LCL	EFO_0005292	LCL	naive	445	ENSG00000268516	ENSG00000268516	rs437229	19	58279309	T	C	0.7	-0.526701	0.0464911	3.25131e-26
QTS000013	QTD000110	GEUVADIS	LCL	EFO_0005292	LCL	naive	445	ENSG00000268678	ENSG00000268678	rs7250636	19	57349862	T	A	0.749438	-0.25457	0.0539632	3.23361e-06
QTS000013	QTD000110	GEUVADIS	LCL	EFO_0005292	LCL	naive	445	ENSG00000268889	ENSG00000268889	rs11084079	19	51403088	T	C	0.247191	0.688283	0.0432208	3.25123e-45
QTS000013	QTD000110	GEUVADIS	LCL	EFO_0005292	LCL	naive	445	ENSG00000268895	ENSG00000268895	rs6510137	19	58352784	T	C	0.889888	0.837208	0.106222	2.67851e-14
QTS000013	QTD000110	GEUVADIS	LCL	EFO_0005292	LCL	naive	445	ENSG00000268912	ENSG00000268912	rs9304814	19	58440444	C	A	0.553933	-0.298327	0.0551803	1.06837e-07
QTS000013	QTD000110	GEUVADIS	LCL	EFO_0005292	LCL	naive	445	ENSG00000269343	ENSG00000269343	rs11881977	19	57699407	C	A	0.635955	-0.294062	0.0587267	8.06992e-07
QTS000013	QTD000110	GEUVADIS	LCL	EFO_0005292	LCL	naive	445	ENSG00000269343	ENSG00000269343	rs150632364	19	57883286	G	C	0.0303371	0.697997	0.147251	2.90764e-06
QTS000013	QTD000110	GEUVADIS	LCL	EFO_0005292	LCL	naive	445	ENSG00000269343	ENSG00000269343	rs2562052	19	57840921	G	A	0.906742	-0.45758	0.0849053	1.16815e-07
QTS000013	QTD000110	GEUVADIS	LCL	EFO_0005292	LCL	naive	445	ENSG00000269386	ENSG00000269386	rs72996742	19	8360328	G	A	0.231461	-0.305279	0.0611562	8.70697e-07
QTS000013	QTD000110	GEUVADIS	LCL	EFO_0005292	LCL	naive	445	ENSG00000269427	ENSG00000269427	rs62118190	19	16692923	G	A	0.0741573	-0.242848	0.0503764	1.98804e-06
QTS000013	QTD000110	GEUVADIS	LCL	EFO_0005292	LCL	naive	445	ENSG00000269553	ENSG00000269553	rs2267577	19	35334939	G	A	0.0977528	-0.191392	0.0344167	4.71867e-08
QTS000013	QTD000110	GEUVADIS	LCL	EFO_0005292	LCL	naive	445	ENSG00000269560	ENSG00000269560	rs7248145	19	12529097	C	T	0.683146	-0.41322	0.0359564	7.70293e-27
QTS000013	QTD000110	GEUVADIS	LCL	EFO_0005292	LCL	naive	445	ENSG00000269656	ENSG00000269656	rs11665895	19	47758229	T	G	0.468539	-0.188508	0.0357977	2.2085e-07
QTS000013	QTD000110	GEUVADIS	LCL	EFO_0005292	LCL	naive	445	ENSG00000269755	ENSG00000269755	rs10401289	19	12451888	T	C	0.429213	0.397617	0.0396427	2.05294e-21
QTS000013	QTD000110	GEUVADIS	LCL	EFO_0005292	LCL	naive	445	ENSG00000269867	ENSG00000269867	rs12981244	19	57841154	G	A	0.517978	0.19355	0.0331574	1.04622e-08
QTS000013	QTD000110	GEUVADIS	LCL	EFO_0005292	LCL	naive	445	ENSG00000270164	ENSG00000270164	rs55712173	19	41537753	A	C	0.0617978	-0.650608	0.113036	1.64198e-08
QTS000013	QTD000110	GEUVADIS	LCL	EFO_0005292	LCL	naive	445	ENSG00000270164	ENSG00000270164	rs7257282	19	41536585	C	T	0.225843	0.376271	0.0632385	5.5639e-09
QTS000013	QTD000110	GEUVADIS	LCL	EFO_0005292	LCL	naive	445	ENSG00000270164	ENSG00000270164	rs758768	19	41547186	T	C	0.689888	0.304987	0.0609619	8.24541e-07
QTS000013	QTD000110	GEUVADIS	LCL	EFO_0005292	LCL	naive	445	ENSG00000275055	ENSG00000275055	rs17779341	19	52047148	G	T	0.348315	-0.204696	0.0417662	1.35342e-06
QTS000013	QTD000110	GEUVADIS	LCL	EFO_0005292	LCL	naive	445	ENSG00000275162	ENSG00000275162	rs117138332	19	480009	G	C	0.0359551	-0.349604	0.0717971	1.57591e-06
QTS000013	QTD000110	GEUVADIS	LCL	EFO_0005292	LCL	naive	445	ENSG00000275395	ENSG00000275395	rs73545955	19	39983846	T	C	0.0404494	1.39634	0.141694	8.59526e-21
QTS000013	QTD000110	GEUVADIS	LCL	EFO_0005292	LCL	naive	445	ENSG00000276449	ENSG00000276449	rs3746224	19	57438168	T	C	0.452809	-0.50366	0.0441818	1.74516e-26
QTS000013	QTD000110	GEUVADIS	LCL	EFO_0005292	LCL	naive	445	ENSG00000276846	ENSG00000276846	rs1667351	19	36987125	A	T	0.257303	0.258852	0.0496404	2.8691e-07
QTS000013	QTD000110	GEUVADIS	LCL	EFO_0005292	LCL	naive	445	ENSG00000277806	ENSG00000277806	rs142555066	19	43974411	A	G	0.0921348	-0.398269	0.0822605	1.79984e-06
QTS000013	QTD000110	GEUVADIS	LCL	EFO_0005292	LCL	naive	445	ENSG00000278129	ENSG00000278129	rs1993464	19	58275587	C	T	0.291011	-0.314534	0.0635423	1.06758e-06
QTS000013	QTD000110	GEUVADIS	LCL	EFO_0005292	LCL	naive	445	ENSG00000278492	ENSG00000278492	rs73051825	19	43978115	G	A	0.0988764	-0.248637	0.0470365	1.99215e-07
QTS000013	QTD000110	GEUVADIS	LCL	EFO_0005292	LCL	naive	445	ENSG00000281468	ENSG00000281468	rs8103334	19	27867463	C	T	0.541573	0.286139	0.0403428	5.44533e-12
QTS000013	QTD000110	GEUVADIS	LCL	EFO_0005292	LCL	naive	445	ENSG00000282851	ENSG00000282851	rs28413174	19	17405811	C	T	0.208989	-0.81023	0.0526561	7.0692e-43
QTS000013	QTD000110	GEUVADIS	LCL	EFO_0005292	LCL	naive	445	ENSG00000284428	ENSG00000284428	rs34988704	19	23199367	A	G	0.440449	-0.242712	0.0504947	2.12463e-06
QTS000013	QTD000110	GEUVADIS	LCL	EFO_0005292	LCL	naive	445	ENSG00000286177	ENSG00000286177	rs4456618	19	41308052	G	C	0.204494	-0.632357	0.0607593	8.94514e-23
QTS000013	QTD000110	GEUVADIS	LCL	EFO_0005292	LCL	naive	445	ENSG00000286613	ENSG00000286613	rs10414702	19	43876384	A	G	0.530337	-0.279879	0.048845	1.89163e-08
QTS000013	QTD000110	GEUVADIS	LCL	EFO_0005292	LCL	naive	445	ENSG00000287603	ENSG00000287603	rs2665587	19	48596234	T	C	0.821348	0.507352	0.0702127	2.28505e-12
QTS000013	QTD000110	GEUVADIS	LCL	EFO_0005292	LCL	naive	445	ENSG00000289037	ENSG00000289037	rs11883251	19	51591610	T	C	0.168539	0.300028	0.0630842	2.69941e-06
QTS000013	QTD000110	GEUVADIS	LCL	EFO_0005292	LCL	naive	445	ENSG00000289297	ENSG00000289297	rs6511268	19	21571965	T	C	0.340449	-0.198449	0.043233	5.82019e-06
QTS000013	QTD000110	GEUVADIS	LCL	EFO_0005292	LCL	naive	445	ENSG00000289378	ENSG00000289378	rs8111018	19	33180718	G	A	0.257303	0.210398	0.0404161	2.99912e-07
QTS000013	QTD000110	GEUVADIS	LCL	EFO_0005292	LCL	naive	445	ENSG00000289471	ENSG00000289471	rs80039382	19	3172907	C	T	0.378652	0.240044	0.025846	7.90925e-19
QTS000013	QTD000110	GEUVADIS	LCL	EFO_0005292	LCL	naive	445	ENSG00000025772	ENSG00000025772	rs183214927	20	44486986	T	A	0.0123596	-1.32541	0.26165	6.0538e-07
QTS000013	QTD000110	GEUVADIS	LCL	EFO_0005292	LCL	naive	445	ENSG00000025772	ENSG00000025772	rs2234197	20	44960400	G	A	0.188764	-0.732535	0.0775248	2.21899e-19
QTS000013	QTD000110	GEUVADIS	LCL	EFO_0005292	LCL	naive	445	ENSG00000025772	ENSG00000025772	rs35393857	20	45139710	T	C	0.0224719	-1.08445	0.212231	4.86041e-07
QTS000013	QTD000110	GEUVADIS	LCL	EFO_0005292	LCL	naive	445	ENSG00000078804	ENSG00000078804	rs1884431	20	34750782	G	A	0.849438	0.388093	0.0708969	7.48946e-08
QTS000013	QTD000110	GEUVADIS	LCL	EFO_0005292	LCL	naive	445	ENSG00000088832	ENSG00000088832	rs8392	20	1370065	T	C	0.42809	0.330813	0.0449274	9.21994e-13
QTS000013	QTD000110	GEUVADIS	LCL	EFO_0005292	LCL	naive	445	ENSG00000088836	ENSG00000088836	rs6084299	20	3201823	G	A	0.551685	0.254189	0.0539759	3.35916e-06
QTS000013	QTD000110	GEUVADIS	LCL	EFO_0005292	LCL	naive	445	ENSG00000088854	ENSG00000088854	rs6051827	20	3391360	C	T	0.211236	0.703189	0.0706963	4.06382e-21
QTS000013	QTD000110	GEUVADIS	LCL	EFO_0005292	LCL	naive	445	ENSG00000089006	ENSG00000089006	rs73097469	20	17939515	T	A	0.132584	-0.325053	0.0557198	1.0673e-08
QTS000013	QTD000110	GEUVADIS	LCL	EFO_0005292	LCL	naive	445	ENSG00000089048	ENSG00000089048	rs2423757	20	13831583	T	C	0.532584	-0.225555	0.0504406	9.9425e-06
QTS000013	QTD000110	GEUVADIS	LCL	EFO_0005292	LCL	naive	445	ENSG00000089050	ENSG00000089050	rs6045471	20	18570361	T	G	0.204494	0.347713	0.0615446	2.92717e-08
QTS000013	QTD000110	GEUVADIS	LCL	EFO_0005292	LCL	naive	445	ENSG00000089063	ENSG00000089063	rs6084993	20	5084447	C	T	0.476404	0.458352	0.0542099	4.38123e-16
QTS000013	QTD000110	GEUVADIS	LCL	EFO_0005292	LCL	naive	445	ENSG00000100979	ENSG00000100979	rs441346	20	45910853	G	C	0.533708	-0.538056	0.0500605	5.00552e-24
QTS000013	QTD000110	GEUVADIS	LCL	EFO_0005292	LCL	naive	445	ENSG00000100983	ENSG00000100983	rs6058120	20	34815026	A	G	0.566292	0.282047	0.0454274	1.25957e-09
QTS000013	QTD000110	GEUVADIS	LCL	EFO_0005292	LCL	naive	445	ENSG00000100985	ENSG00000100985	rs3918240	20	46006977	C	T	0.378652	-0.324658	0.0565962	1.82608e-08
QTS000013	QTD000110	GEUVADIS	LCL	EFO_0005292	LCL	naive	445	ENSG00000100997	ENSG00000100997	rs6115204	20	25527369	G	A	0.408989	0.556247	0.048821	1.84223e-26
QTS000013	QTD000110	GEUVADIS	LCL	EFO_0005292	LCL	naive	445	ENSG00000101003	ENSG00000101003	rs2500406	20	25421226	A	C	0.696629	-0.329777	0.0526723	9.27972e-10
QTS000013	QTD000110	GEUVADIS	LCL	EFO_0005292	LCL	naive	445	ENSG00000101019	ENSG00000101019	rs6060402	20	35417437	T	C	0.58764	0.450824	0.0466411	3.94574e-20
QTS000013	QTD000110	GEUVADIS	LCL	EFO_0005292	LCL	naive	445	ENSG00000101057	ENSG00000101057	rs439395	20	43683657	G	C	0.789888	-0.910602	0.0475067	1.22054e-59
QTS000013	QTD000110	GEUVADIS	LCL	EFO_0005292	LCL	naive	445	ENSG00000101079	ENSG00000101079	rs118111474	20	36537183	C	A	0.0123596	-1.40037	0.242698	1.51811e-08
QTS000013	QTD000110	GEUVADIS	LCL	EFO_0005292	LCL	naive	445	ENSG00000101104	ENSG00000101104	rs3092733	20	44882576	T	C	0.302247	-0.213312	0.0372722	1.96388e-08
QTS000013	QTD000110	GEUVADIS	LCL	EFO_0005292	LCL	naive	445	ENSG00000101138	ENSG00000101138	rs16979884	20	56403979	G	A	0.176404	-0.441575	0.0688473	3.74506e-10
QTS000013	QTD000110	GEUVADIS	LCL	EFO_0005292	LCL	naive	445	ENSG00000101181	ENSG00000101181	rs2151511	20	62201388	A	G	0.529213	0.457332	0.0492354	7.83408e-19
QTS000013	QTD000110	GEUVADIS	LCL	EFO_0005292	LCL	naive	445	ENSG00000101181	ENSG00000101181	rs35693261	20	62200866	C	T	0.0483146	-0.737112	0.12072	2.28635e-09
QTS000013	QTD000110	GEUVADIS	LCL	EFO_0005292	LCL	naive	445	ENSG00000101181	ENSG00000101181	rs6089332	20	62196900	T	C	0.286517	0.49529	0.0563103	3.46541e-17
QTS000013	QTD000110	GEUVADIS	LCL	EFO_0005292	LCL	naive	445	ENSG00000101190	ENSG00000101190	rs4809433	20	62865095	A	G	0.297753	0.510361	0.0635343	9.23939e-15
QTS000013	QTD000110	GEUVADIS	LCL	EFO_0005292	LCL	naive	445	ENSG00000101191	ENSG00000101191	rs12480117	20	62926922	G	A	0.176404	-0.368435	0.0523207	7.55911e-12
QTS000013	QTD000110	GEUVADIS	LCL	EFO_0005292	LCL	naive	445	ENSG00000101197	ENSG00000101197	rs13042429	20	63220120	C	G	0.55618	0.443066	0.0535214	1.59159e-15
QTS000013	QTD000110	GEUVADIS	LCL	EFO_0005292	LCL	naive	445	ENSG00000101216	ENSG00000101216	rs6090457	20	63569223	G	A	0.166292	0.271076	0.0511277	1.83608e-07
QTS000013	QTD000110	GEUVADIS	LCL	EFO_0005292	LCL	naive	445	ENSG00000101220	ENSG00000101220	rs45495794	20	3753520	T	C	0.0561798	-0.619001	0.0998471	1.32957e-09
QTS000013	QTD000110	GEUVADIS	LCL	EFO_0005292	LCL	naive	445	ENSG00000101246	ENSG00000101246	rs4809330	20	63718234	A	G	0.760674	0.202213	0.0368185	6.80558e-08
QTS000013	QTD000110	GEUVADIS	LCL	EFO_0005292	LCL	naive	445	ENSG00000101335	ENSG00000101335	rs146827176	20	36541513	C	T	0.0382022	-0.77481	0.16658	4.3974e-06
QTS000013	QTD000110	GEUVADIS	LCL	EFO_0005292	LCL	naive	445	ENSG00000101361	ENSG00000101361	rs2422821	20	2649665	G	A	0.395506	0.151764	0.026789	2.6928e-08
QTS000013	QTD000110	GEUVADIS	LCL	EFO_0005292	LCL	naive	445	ENSG00000101363	ENSG00000101363	rs1806940	20	37316771	G	T	0.735955	0.598999	0.0625316	7.89404e-20
QTS000013	QTD000110	GEUVADIS	LCL	EFO_0005292	LCL	naive	445	ENSG00000101442	ENSG00000101442	rs2245231	20	38767477	A	G	0.413483	-0.476721	0.0575947	1.60455e-15
QTS000013	QTD000110	GEUVADIS	LCL	EFO_0005292	LCL	naive	445	ENSG00000101464	ENSG00000101464	rs1001425	20	34565346	G	C	0.388764	-0.310782	0.0626347	1.0079e-06
QTS000013	QTD000110	GEUVADIS	LCL	EFO_0005292	LCL	naive	445	ENSG00000124097	ENSG00000124097	rs2209885	20	57499851	C	G	0.621348	-0.353893	0.0574301	1.65206e-09
QTS000013	QTD000110	GEUVADIS	LCL	EFO_0005292	LCL	naive	445	ENSG00000124120	ENSG00000124120	rs79230950	20	44609136	C	G	0.0325843	0.610162	0.122999	1.01349e-06
QTS000013	QTD000110	GEUVADIS	LCL	EFO_0005292	LCL	naive	445	ENSG00000124145	ENSG00000124145	rs1981431	20	45346811	C	A	0.430337	-0.448493	0.0583422	1.03076e-13
QTS000013	QTD000110	GEUVADIS	LCL	EFO_0005292	LCL	naive	445	ENSG00000124164	ENSG00000124164	rs2268917	20	58422300	G	C	0.414607	0.620693	0.0355391	5.18572e-52
QTS000013	QTD000110	GEUVADIS	LCL	EFO_0005292	LCL	naive	445	ENSG00000124171	ENSG00000124171	rs146434591	20	50754885	G	A	0.259551	0.403504	0.0644815	9.45832e-10
QTS000013	QTD000110	GEUVADIS	LCL	EFO_0005292	LCL	naive	445	ENSG00000124181	ENSG00000124181	rs6016541	20	41307365	C	T	0.175281	-0.364787	0.0709707	4.17918e-07
QTS000013	QTD000110	GEUVADIS	LCL	EFO_0005292	LCL	naive	445	ENSG00000124225	ENSG00000124225	rs157093	20	57677900	C	T	0.266292	-0.400773	0.0529289	2.26686e-13
QTS000013	QTD000110	GEUVADIS	LCL	EFO_0005292	LCL	naive	445	ENSG00000124228	ENSG00000124228	rs237700	20	49293285	A	G	0.223595	0.186075	0.0390187	2.54067e-06
QTS000013	QTD000110	GEUVADIS	LCL	EFO_0005292	LCL	naive	445	ENSG00000124243	ENSG00000124243	rs6067561	20	50819586	A	G	0.189888	0.449612	0.0656227	2.54177e-11
QTS000013	QTD000110	GEUVADIS	LCL	EFO_0005292	LCL	naive	445	ENSG00000125534	ENSG00000125534	rs72629024	20	63521166	C	G	0.11573	-0.61963	0.0849681	1.47418e-12
QTS000013	QTD000110	GEUVADIS	LCL	EFO_0005292	LCL	naive	445	ENSG00000125775	ENSG00000125775	rs912117	20	1325887	C	G	0.350562	-0.285251	0.0444615	3.70393e-10
QTS000013	QTD000110	GEUVADIS	LCL	EFO_0005292	LCL	naive	445	ENSG00000125810	ENSG00000125810	rs34290000	20	23119854	T	A	0.28427	-0.362784	0.0585364	1.34441e-09
QTS000013	QTD000110	GEUVADIS	LCL	EFO_0005292	LCL	naive	445	ENSG00000125812	ENSG00000125812	rs6083084	20	23354945	G	A	0.267416	0.315017	0.0607284	3.29324e-07
QTS000013	QTD000110	GEUVADIS	LCL	EFO_0005292	LCL	naive	445	ENSG00000125814	ENSG00000125814	rs761726	20	23420844	G	C	0.27191	-0.262295	0.0441951	6.05834e-09
QTS000013	QTD000110	GEUVADIS	LCL	EFO_0005292	LCL	naive	445	ENSG00000125818	ENSG00000125818	rs11696886	20	1091673	A	G	0.104494	-0.448333	0.0604919	6.68515e-13
QTS000013	QTD000110	GEUVADIS	LCL	EFO_0005292	LCL	naive	445	ENSG00000125821	ENSG00000125821	rs62216449	20	18588318	C	A	0.151685	-0.515508	0.041513	1.80027e-30
QTS000013	QTD000110	GEUVADIS	LCL	EFO_0005292	LCL	naive	445	ENSG00000125826	ENSG00000125826	rs6139104	20	409666	A	T	0.0696629	0.419336	0.0770903	8.9818e-08
QTS000013	QTD000110	GEUVADIS	LCL	EFO_0005292	LCL	naive	445	ENSG00000125827	ENSG00000125827	rs2294248	20	8018995	G	A	0.321348	-0.268183	0.0475083	3.00433e-08
QTS000013	QTD000110	GEUVADIS	LCL	EFO_0005292	LCL	naive	445	ENSG00000125834	ENSG00000125834	rs6106280	20	2143478	C	T	0.211236	-0.262621	0.0442357	5.99315e-09
QTS000013	QTD000110	GEUVADIS	LCL	EFO_0005292	LCL	naive	445	ENSG00000125871	ENSG00000125871	rs6105851	20	17974395	G	A	0.562921	-0.672194	0.0475243	1.44802e-37
QTS000013	QTD000110	GEUVADIS	LCL	EFO_0005292	LCL	naive	445	ENSG00000125875	ENSG00000125875	rs3746793	20	437555	T	A	0.717978	-0.252334	0.0530644	2.709e-06
QTS000013	QTD000110	GEUVADIS	LCL	EFO_0005292	LCL	naive	445	ENSG00000125885	ENSG00000125885	rs236104	20	5978314	T	C	0.325843	-0.308275	0.050909	3.05658e-09
QTS000013	QTD000110	GEUVADIS	LCL	EFO_0005292	LCL	naive	445	ENSG00000125967	ENSG00000125967	rs2071054	20	33678033	A	G	0.429213	0.259381	0.0561285	5.05039e-06
QTS000013	QTD000110	GEUVADIS	LCL	EFO_0005292	LCL	naive	445	ENSG00000125991	ENSG00000125991	rs6579245	20	35537447	C	T	0.144944	-0.279975	0.0536455	2.80523e-07
QTS000013	QTD000110	GEUVADIS	LCL	EFO_0005292	LCL	naive	445	ENSG00000126001	ENSG00000126001	rs56809997	20	35487118	G	A	0.0640449	0.477649	0.0894507	1.51041e-07
QTS000013	QTD000110	GEUVADIS	LCL	EFO_0005292	LCL	naive	445	ENSG00000126005	ENSG00000126005	rs3752316	20	35278049	G	A	0.0786517	-0.530995	0.068615	7.23144e-14
QTS000013	QTD000110	GEUVADIS	LCL	EFO_0005292	LCL	naive	445	ENSG00000130590	ENSG00000130590	rs2185031	20	64003334	C	T	0.81236	-0.619689	0.0640867	3.82962e-20
QTS000013	QTD000110	GEUVADIS	LCL	EFO_0005292	LCL	naive	445	ENSG00000130684	ENSG00000130684	rs73343275	20	25703607	C	T	0.11236	-0.344114	0.0701119	1.30802e-06
QTS000013	QTD000110	GEUVADIS	LCL	EFO_0005292	LCL	naive	445	ENSG00000130702	ENSG00000130702	rs8124907	20	62338071	A	G	0.249438	-0.621501	0.0607987	4.19968e-22
QTS000013	QTD000110	GEUVADIS	LCL	EFO_0005292	LCL	naive	445	ENSG00000130706	ENSG00000130706	rs80070067	20	62335900	G	A	0.0292135	-0.535157	0.109002	1.29843e-06
QTS000013	QTD000110	GEUVADIS	LCL	EFO_0005292	LCL	naive	445	ENSG00000132622	ENSG00000132622	rs45495794	20	3753520	T	C	0.0561798	1.74061	0.100999	5.53406e-51
QTS000013	QTD000110	GEUVADIS	LCL	EFO_0005292	LCL	naive	445	ENSG00000132623	ENSG00000132623	rs12106132	20	10035081	C	A	0.202247	-0.753466	0.0662069	2.06805e-26
QTS000013	QTD000110	GEUVADIS	LCL	EFO_0005292	LCL	naive	445	ENSG00000132792	ENSG00000132792	rs6020846	20	37777265	A	G	0.102247	-0.331081	0.0686998	2.0017e-06
QTS000013	QTD000110	GEUVADIS	LCL	EFO_0005292	LCL	naive	445	ENSG00000132823	ENSG00000132823	rs2143606	20	44209910	A	G	0.531461	0.181997	0.0351875	3.55402e-07
QTS000013	QTD000110	GEUVADIS	LCL	EFO_0005292	LCL	naive	445	ENSG00000149474	ENSG00000149474	rs2295181	20	18138185	A	T	0.432584	0.255224	0.0412794	1.46495e-09
QTS000013	QTD000110	GEUVADIS	LCL	EFO_0005292	LCL	naive	445	ENSG00000149599	ENSG00000149599	rs6089110	20	31899104	A	T	0.192135	-0.521401	0.0632028	1.95802e-15
QTS000013	QTD000110	GEUVADIS	LCL	EFO_0005292	LCL	naive	445	ENSG00000149635	ENSG00000149635	rs85022	20	46552613	G	A	0.669663	0.290376	0.0617722	3.49598e-06
QTS000013	QTD000110	GEUVADIS	LCL	EFO_0005292	LCL	naive	445	ENSG00000149636	ENSG00000149636	rs57121122	20	36707288	T	G	0.0370787	-0.749607	0.131656	2.30595e-08
QTS000013	QTD000110	GEUVADIS	LCL	EFO_0005292	LCL	naive	445	ENSG00000149657	ENSG00000149657	rs6062072	20	62119707	G	A	0.141573	-0.303355	0.0647921	3.81476e-06
QTS000013	QTD000110	GEUVADIS	LCL	EFO_0005292	LCL	naive	445	ENSG00000149679	ENSG00000149679	rs73143451	20	62401582	T	C	0.204494	0.371792	0.0379735	1.44133e-20
QTS000013	QTD000110	GEUVADIS	LCL	EFO_0005292	LCL	naive	445	ENSG00000154930	ENSG00000154930	rs62217194	20	25057736	G	A	0.208989	-0.299389	0.0655354	6.4304e-06
QTS000013	QTD000110	GEUVADIS	LCL	EFO_0005292	LCL	naive	445	ENSG00000158470	ENSG00000158470	rs235029	20	49630591	A	G	0.507865	0.343668	0.0522129	1.35356e-10
QTS000013	QTD000110	GEUVADIS	LCL	EFO_0005292	LCL	naive	445	ENSG00000158480	ENSG00000158480	rs55700732	20	49974428	G	A	0.264045	0.31795	0.0558109	2.26569e-08
QTS000013	QTD000110	GEUVADIS	LCL	EFO_0005292	LCL	naive	445	ENSG00000166913	ENSG00000166913	rs6031859	20	44901038	T	C	0.316854	-0.335917	0.0331703	9.23705e-22
QTS000013	QTD000110	GEUVADIS	LCL	EFO_0005292	LCL	naive	445	ENSG00000171940	ENSG00000171940	rs61744628	20	53570298	G	A	0.0269663	1.29636	0.10958	3.77103e-28
QTS000013	QTD000110	GEUVADIS	LCL	EFO_0005292	LCL	naive	445	ENSG00000177410	ENSG00000177410	rs78267007	20	49275603	C	T	0.0202247	-0.623929	0.125873	1.03286e-06
QTS000013	QTD000110	GEUVADIS	LCL	EFO_0005292	LCL	naive	445	ENSG00000185019	ENSG00000185019	rs857253	20	3144371	C	G	0.383146	0.560809	0.0510088	6.02534e-25
QTS000013	QTD000110	GEUVADIS	LCL	EFO_0005292	LCL	naive	445	ENSG00000196396	ENSG00000196396	rs4602273	20	50394499	C	T	0.1	0.3387	0.068298	1.02113e-06
QTS000013	QTD000110	GEUVADIS	LCL	EFO_0005292	LCL	naive	445	ENSG00000196421	ENSG00000196421	rs3764735	20	64037379	A	G	0.132584	0.678186	0.0802174	4.40624e-16
QTS000013	QTD000110	GEUVADIS	LCL	EFO_0005292	LCL	naive	445	ENSG00000196700	ENSG00000196700	rs817329	20	63966341	T	G	0.597753	0.295958	0.0442375	6.95945e-11
QTS000013	QTD000110	GEUVADIS	LCL	EFO_0005292	LCL	naive	445	ENSG00000197457	ENSG00000197457	rs118039008	20	62983919	A	C	0.0123596	-1.0859	0.228108	2.64334e-06
QTS000013	QTD000110	GEUVADIS	LCL	EFO_0005292	LCL	naive	445	ENSG00000197586	ENSG00000197586	rs2424643	20	24737802	G	T	0.189888	-0.37496	0.074536	7.19665e-07
QTS000013	QTD000110	GEUVADIS	LCL	EFO_0005292	LCL	naive	445	ENSG00000197586	ENSG00000197586	rs6050555	20	25347907	A	G	0.564045	-0.325487	0.0582878	4.1692e-08
QTS000013	QTD000110	GEUVADIS	LCL	EFO_0005292	LCL	naive	445	ENSG00000197586	ENSG00000197586	rs6138524	20	25169899	A	T	0.183146	0.570046	0.0732645	5.41234e-14
QTS000013	QTD000110	GEUVADIS	LCL	EFO_0005292	LCL	naive	445	ENSG00000197670	ENSG00000197670	rs2766672	20	53570245	A	G	0.721348	-0.35854	0.0420253	2.49454e-16
QTS000013	QTD000110	GEUVADIS	LCL	EFO_0005292	LCL	naive	445	ENSG00000197818	ENSG00000197818	rs683954	20	49893324	A	G	0.865169	-0.410939	0.0866597	2.88309e-06
QTS000013	QTD000110	GEUVADIS	LCL	EFO_0005292	LCL	naive	445	ENSG00000198185	ENSG00000198185	rs847055	20	46513980	A	T	0.222472	0.430961	0.0571519	2.80299e-13
QTS000013	QTD000110	GEUVADIS	LCL	EFO_0005292	LCL	naive	445	ENSG00000203880	ENSG00000203880	rs60461814	20	64255659	C	T	0.194382	-0.431538	0.0541402	1.43312e-14
QTS000013	QTD000110	GEUVADIS	LCL	EFO_0005292	LCL	naive	445	ENSG00000203883	ENSG00000203883	rs73153168	20	64046210	A	G	0.131461	0.407178	0.0860057	2.9887e-06
QTS000013	QTD000110	GEUVADIS	LCL	EFO_0005292	LCL	naive	445	ENSG00000213742	ENSG00000213742	rs67482703	20	25505397	C	T	0.0730337	-0.433712	0.0893062	1.67609e-06
QTS000013	QTD000110	GEUVADIS	LCL	EFO_0005292	LCL	naive	445	ENSG00000214078	ENSG00000214078	rs6060524	20	35633233	G	T	0.0966292	-1.44647	0.076181	7.92455e-59
QTS000013	QTD000110	GEUVADIS	LCL	EFO_0005292	LCL	naive	445	ENSG00000215251	ENSG00000215251	rs8114052	20	3133042	A	G	0.426966	0.178007	0.0383187	4.51778e-06
QTS000013	QTD000110	GEUVADIS	LCL	EFO_0005292	LCL	naive	445	ENSG00000215305	ENSG00000215305	rs11699077	20	2848512	A	G	0.125843	-0.527142	0.0806387	1.78021e-10
QTS000013	QTD000110	GEUVADIS	LCL	EFO_0005292	LCL	naive	445	ENSG00000224565	ENSG00000224565	rs6066313	20	47411865	C	G	0.0955056	-0.721666	0.0779477	9.9314e-19
QTS000013	QTD000110	GEUVADIS	LCL	EFO_0005292	LCL	naive	445	ENSG00000224635	ENSG00000224635	rs1000675	20	38415226	C	T	0.339326	0.886749	0.0408658	4.68222e-71
QTS000013	QTD000110	GEUVADIS	LCL	EFO_0005292	LCL	naive	445	ENSG00000225978	ENSG00000225978	rs185003036	20	63103125	T	C	0.0179775	1.05967	0.203702	3.05676e-07
QTS000013	QTD000110	GEUVADIS	LCL	EFO_0005292	LCL	naive	445	ENSG00000225978	ENSG00000225978	rs6011530	20	63010496	G	A	0.11236	-0.488079	0.0805165	2.94584e-09
QTS000013	QTD000110	GEUVADIS	LCL	EFO_0005292	LCL	naive	445	ENSG00000225978	ENSG00000225978	rs750698	20	63104157	T	G	0.573034	0.284554	0.055136	3.76105e-07
QTS000013	QTD000110	GEUVADIS	LCL	EFO_0005292	LCL	naive	445	ENSG00000229539	ENSG00000229539	rs67202952	20	3888452	A	C	0.146067	0.389644	0.0367663	1.79795e-23
QTS000013	QTD000110	GEUVADIS	LCL	EFO_0005292	LCL	naive	445	ENSG00000231265	ENSG00000231265	rs143348026	20	50357030	G	A	0.0134831	-0.631881	0.142395	1.15777e-05
QTS000013	QTD000110	GEUVADIS	LCL	EFO_0005292	LCL	naive	445	ENSG00000235621	ENSG00000235621	rs12480969	20	47809876	T	G	0.1	-0.401715	0.0873037	5.53171e-06
QTS000013	QTD000110	GEUVADIS	LCL	EFO_0005292	LCL	naive	445	ENSG00000236352	ENSG00000236352	rs2904376	20	53905181	A	G	0.81236	0.442983	0.0638129	1.43323e-11
QTS000013	QTD000110	GEUVADIS	LCL	EFO_0005292	LCL	naive	445	ENSG00000237119	ENSG00000237119	rs2427484	20	63016341	A	G	0.369663	0.257788	0.0482204	1.46239e-07
QTS000013	QTD000110	GEUVADIS	LCL	EFO_0005292	LCL	naive	445	ENSG00000242372	ENSG00000242372	rs8117042	20	35281110	T	G	0.233708	0.36752	0.0554888	1.05109e-10
QTS000013	QTD000110	GEUVADIS	LCL	EFO_0005292	LCL	naive	445	ENSG00000254995	ENSG00000254995	rs6123825	20	58699703	C	A	0.350562	0.203371	0.0404414	7.26094e-07
QTS000013	QTD000110	GEUVADIS	LCL	EFO_0005292	LCL	naive	445	ENSG00000260257	ENSG00000260257	rs6119294	20	32852422	G	A	0.21573	-0.254868	0.0473362	1.1996e-07
QTS000013	QTD000110	GEUVADIS	LCL	EFO_0005292	LCL	naive	445	ENSG00000268858	ENSG00000268858	rs77521039	20	63881726	C	T	0.0280899	-0.598805	0.0988744	3.04244e-09
QTS000013	QTD000110	GEUVADIS	LCL	EFO_0005292	LCL	naive	445	ENSG00000270951	ENSG00000270951	rs62203842	20	58880273	C	T	0.157303	-0.201532	0.0420376	2.25525e-06
QTS000013	QTD000110	GEUVADIS	LCL	EFO_0005292	LCL	naive	445	ENSG00000273148	ENSG00000273148	rs6081377	20	18796142	T	C	0.353933	0.250556	0.0452163	5.24318e-08
QTS000013	QTD000110	GEUVADIS	LCL	EFO_0005292	LCL	naive	445	ENSG00000273619	ENSG00000273619	rs6061512	20	62401873	G	A	0.224719	-0.26435	0.0452258	1.0017e-08
QTS000013	QTD000110	GEUVADIS	LCL	EFO_0005292	LCL	naive	445	ENSG00000275401	ENSG00000275401	rs1000675	20	38415226	C	T	0.339326	0.372363	0.0450999	1.86479e-15
QTS000013	QTD000110	GEUVADIS	LCL	EFO_0005292	LCL	naive	445	ENSG00000275437	ENSG00000275437	rs2427312	20	62395535	C	T	0.155056	0.33493	0.0629483	1.66684e-07
QTS000013	QTD000110	GEUVADIS	LCL	EFO_0005292	LCL	naive	445	ENSG00000275632	ENSG00000275632	rs13041190	20	5980812	T	C	0.260674	0.195429	0.0334901	1.05718e-08
QTS000013	QTD000110	GEUVADIS	LCL	EFO_0005292	LCL	naive	445	ENSG00000276603	ENSG00000276603	rs60239283	20	37928835	A	G	0.249438	-0.158902	0.03454	5.55266e-06
QTS000013	QTD000110	GEUVADIS	LCL	EFO_0005292	LCL	naive	445	ENSG00000276952	ENSG00000276952	rs6050427	20	25200438	T	C	0.726966	0.183193	0.0408679	9.47039e-06
QTS000013	QTD000110	GEUVADIS	LCL	EFO_0005292	LCL	naive	445	ENSG00000285230	ENSG00000285230	rs4911395	20	33992095	T	G	0.55618	-0.407097	0.046639	5.74055e-17
QTS000013	QTD000110	GEUVADIS	LCL	EFO_0005292	LCL	naive	445	ENSG00000286546	ENSG00000286546	rs6043655	20	15985316	G	A	0.591011	-0.408163	0.0596224	2.63427e-11
QTS000013	QTD000110	GEUVADIS	LCL	EFO_0005292	LCL	naive	445	ENSG00000289494	ENSG00000289494	rs6037502	20	3211633	C	G	0.219101	0.487954	0.0637555	1.2994e-13
QTS000013	QTD000110	GEUVADIS	LCL	EFO_0005292	LCL	naive	445	ENSG00000141959	ENSG00000141959	rs55749024	21	45024501	T	C	0.193258	0.284217	0.0608684	4.0444e-06
QTS000013	QTD000110	GEUVADIS	LCL	EFO_0005292	LCL	naive	445	ENSG00000142156	ENSG00000142156	rs34241237	21	45973515	T	C	0.333708	0.32369	0.0644865	7.60082e-07
QTS000013	QTD000110	GEUVADIS	LCL	EFO_0005292	LCL	naive	445	ENSG00000142166	ENSG00000142166	rs2040109	21	33303860	G	T	0.330337	0.366143	0.0566487	2.78096e-10
QTS000013	QTD000110	GEUVADIS	LCL	EFO_0005292	LCL	naive	445	ENSG00000142197	ENSG00000142197	rs2242802	21	36130724	C	T	0.78764	0.400166	0.0743275	1.20193e-07
QTS000013	QTD000110	GEUVADIS	LCL	EFO_0005292	LCL	naive	445	ENSG00000142207	ENSG00000142207	rs2251336	21	32322966	A	C	0.149438	0.424664	0.0582346	1.4761e-12
QTS000013	QTD000110	GEUVADIS	LCL	EFO_0005292	LCL	naive	445	ENSG00000154719	ENSG00000154719	rs7281324	21	25624018	C	G	0.702247	0.507202	0.0548855	1.13617e-18
QTS000013	QTD000110	GEUVADIS	LCL	EFO_0005292	LCL	naive	445	ENSG00000154721	ENSG00000154721	rs11911213	21	25675135	G	A	0.124719	-0.394533	0.0731343	1.13604e-07
QTS000013	QTD000110	GEUVADIS	LCL	EFO_0005292	LCL	naive	445	ENSG00000155307	ENSG00000155307	rs2822734	21	14525831	T	G	0.358427	0.33359	0.0650146	4.37101e-07
QTS000013	QTD000110	GEUVADIS	LCL	EFO_0005292	LCL	naive	445	ENSG00000156239	ENSG00000156239	rs1003671	21	28828797	G	A	0.488764	-0.458859	0.0641339	3.64022e-12
QTS000013	QTD000110	GEUVADIS	LCL	EFO_0005292	LCL	naive	445	ENSG00000156253	ENSG00000156253	rs13049593	21	28694718	G	A	0.0460674	0.58542	0.106148	6.02635e-08
QTS000013	QTD000110	GEUVADIS	LCL	EFO_0005292	LCL	naive	445	ENSG00000156253	ENSG00000156253	rs2853832	21	29076476	G	A	0.667416	-0.364124	0.0456077	1.30687e-14
QTS000013	QTD000110	GEUVADIS	LCL	EFO_0005292	LCL	naive	445	ENSG00000156253	ENSG00000156253	rs75848046	21	29496048	T	G	0.0752809	0.437314	0.084552	3.55537e-07
QTS000013	QTD000110	GEUVADIS	LCL	EFO_0005292	LCL	naive	445	ENSG00000156299	ENSG00000156299	rs6517046	21	31554584	C	T	0.260674	0.474082	0.0665946	4.59359e-12
QTS000013	QTD000110	GEUVADIS	LCL	EFO_0005292	LCL	naive	445	ENSG00000157551	ENSG00000157551	rs13050229	21	38272464	T	A	0.376404	-0.393798	0.0596514	1.20055e-10
QTS000013	QTD000110	GEUVADIS	LCL	EFO_0005292	LCL	naive	445	ENSG00000157601	ENSG00000157601	rs464138	21	41426246	A	C	0.337079	-0.357304	0.0428523	1.03153e-15
QTS000013	QTD000110	GEUVADIS	LCL	EFO_0005292	LCL	naive	445	ENSG00000159055	ENSG00000159055	rs2833717	21	32192576	A	G	0.570787	-0.289873	0.0558755	3.28455e-07
QTS000013	QTD000110	GEUVADIS	LCL	EFO_0005292	LCL	naive	445	ENSG00000159086	ENSG00000159086	rs115761784	21	32220608	C	A	0.107865	0.22445	0.0450674	9.2095e-07
QTS000013	QTD000110	GEUVADIS	LCL	EFO_0005292	LCL	naive	445	ENSG00000159128	ENSG00000159128	rs2834210	21	33414268	G	A	0.48764	-0.230165	0.0420588	7.55324e-08
QTS000013	QTD000110	GEUVADIS	LCL	EFO_0005292	LCL	naive	445	ENSG00000159200	ENSG00000159200	rs61419297	21	34640365	G	A	0.159551	-0.248484	0.0521242	2.56136e-06
QTS000013	QTD000110	GEUVADIS	LCL	EFO_0005292	LCL	naive	445	ENSG00000159212	ENSG00000159212	rs61419297	21	34640365	G	A	0.159551	-0.465142	0.0741121	8.48177e-10
QTS000013	QTD000110	GEUVADIS	LCL	EFO_0005292	LCL	naive	445	ENSG00000159228	ENSG00000159228	rs16993864	21	36074301	C	A	0.0438202	-1.61789	0.124582	9.13569e-33
QTS000013	QTD000110	GEUVADIS	LCL	EFO_0005292	LCL	naive	445	ENSG00000159261	ENSG00000159261	rs7279532	21	36503565	T	G	0.878652	-0.411426	0.0793324	3.31335e-07
QTS000013	QTD000110	GEUVADIS	LCL	EFO_0005292	LCL	naive	445	ENSG00000159267	ENSG00000159267	rs13046468	21	36967155	C	T	0.411236	-0.763426	0.0478429	2.35321e-45
QTS000013	QTD000110	GEUVADIS	LCL	EFO_0005292	LCL	naive	445	ENSG00000160183	ENSG00000160183	rs13052961	21	42376914	G	C	0.0539326	0.721682	0.122944	8.71872e-09
QTS000013	QTD000110	GEUVADIS	LCL	EFO_0005292	LCL	naive	445	ENSG00000160185	ENSG00000160185	rs11203203	21	42416077	G	A	0.310112	0.348835	0.0630589	5.51183e-08
QTS000013	QTD000110	GEUVADIS	LCL	EFO_0005292	LCL	naive	445	ENSG00000160190	ENSG00000160190	rs12483601	21	42461452	G	A	0.165169	-0.493952	0.070038	7.0524e-12
QTS000013	QTD000110	GEUVADIS	LCL	EFO_0005292	LCL	naive	445	ENSG00000160191	ENSG00000160191	rs9981388	21	42654602	A	G	0.0977528	0.784047	0.108265	2.05738e-12
QTS000013	QTD000110	GEUVADIS	LCL	EFO_0005292	LCL	naive	445	ENSG00000160194	ENSG00000160194	rs4148974	21	42903610	C	T	0.0651685	-1.96247	0.0759496	1.53896e-89
QTS000013	QTD000110	GEUVADIS	LCL	EFO_0005292	LCL	naive	445	ENSG00000160207	ENSG00000160207	rs2838343	21	43658154	C	T	0.562921	-0.716534	0.0508398	2.35705e-37
QTS000013	QTD000110	GEUVADIS	LCL	EFO_0005292	LCL	naive	445	ENSG00000160214	ENSG00000160214	rs2838378	21	43797678	T	C	0.511236	-0.310596	0.0434756	3.89938e-12
QTS000013	QTD000110	GEUVADIS	LCL	EFO_0005292	LCL	naive	445	ENSG00000160221	ENSG00000160221	rs8132918	21	44093927	T	C	0.294382	1.186	0.0473525	4.89761e-86
QTS000013	QTD000110	GEUVADIS	LCL	EFO_0005292	LCL	naive	445	ENSG00000160223	ENSG00000160223	rs113526534	21	44201347	G	A	0.148315	0.911146	0.07963	1.19913e-26
QTS000013	QTD000110	GEUVADIS	LCL	EFO_0005292	LCL	naive	445	ENSG00000160223	ENSG00000160223	rs8131710	21	44266976	C	T	0.508989	0.436589	0.0606141	2.65977e-12
QTS000013	QTD000110	GEUVADIS	LCL	EFO_0005292	LCL	naive	445	ENSG00000160223	ENSG00000160223	rs9984123	21	44095466	T	G	0.737079	0.420269	0.0778761	1.12427e-07
QTS000013	QTD000110	GEUVADIS	LCL	EFO_0005292	LCL	naive	445	ENSG00000160226	ENSG00000160226	rs2070573	21	44330463	C	A	0.232584	-0.241515	0.0482965	8.33666e-07
QTS000013	QTD000110	GEUVADIS	LCL	EFO_0005292	LCL	naive	445	ENSG00000160233	ENSG00000160233	rs45620638	21	44401478	C	T	0.0550562	0.77183	0.112922	2.81781e-11
QTS000013	QTD000110	GEUVADIS	LCL	EFO_0005292	LCL	naive	445	ENSG00000160255	ENSG00000160255	rs760462	21	44908184	T	C	0.851685	0.558841	0.0662358	4.99965e-16
QTS000013	QTD000110	GEUVADIS	LCL	EFO_0005292	LCL	naive	445	ENSG00000160256	ENSG00000160256	rs150498297	21	44551037	C	T	0.011236	0.854926	0.16533	3.57499e-07
QTS000013	QTD000110	GEUVADIS	LCL	EFO_0005292	LCL	naive	445	ENSG00000160256	ENSG00000160256	rs55716911	21	44947147	T	C	0.0617978	-0.390858	0.0787117	9.89058e-07
QTS000013	QTD000110	GEUVADIS	LCL	EFO_0005292	LCL	naive	445	ENSG00000160256	ENSG00000160256	rs8134646	21	44956613	A	C	0.466292	0.196112	0.0401948	1.50415e-06
QTS000013	QTD000110	GEUVADIS	LCL	EFO_0005292	LCL	naive	445	ENSG00000160294	ENSG00000160294	rs13047198	21	46281921	T	C	0.349438	0.527075	0.0425739	2.54748e-30
QTS000013	QTD000110	GEUVADIS	LCL	EFO_0005292	LCL	naive	445	ENSG00000160310	ENSG00000160310	rs2255688	21	46604374	G	A	0.330337	-0.250016	0.0508877	1.27659e-06
QTS000013	QTD000110	GEUVADIS	LCL	EFO_0005292	LCL	naive	445	ENSG00000160310	ENSG00000160310	rs2300408	21	46641200	G	A	0.902247	-0.443197	0.0786191	3.13206e-08
QTS000013	QTD000110	GEUVADIS	LCL	EFO_0005292	LCL	naive	445	ENSG00000160310	ENSG00000160310	rs76937225	21	46649770	C	T	0.0404494	-0.788524	0.120493	1.70532e-10
QTS000013	QTD000110	GEUVADIS	LCL	EFO_0005292	LCL	naive	445	ENSG00000173276	ENSG00000173276	rs2839437	21	42015297	C	T	0.220225	0.275479	0.0542706	5.74887e-07
QTS000013	QTD000110	GEUVADIS	LCL	EFO_0005292	LCL	naive	445	ENSG00000182093	ENSG00000182093	rs2836999	21	39389619	T	G	0.668539	-0.464255	0.0486766	1.09966e-19
QTS000013	QTD000110	GEUVADIS	LCL	EFO_0005292	LCL	naive	445	ENSG00000182670	ENSG00000182670	rs1003721	21	37120357	T	G	0.477528	0.347362	0.0394998	3.51062e-17
QTS000013	QTD000110	GEUVADIS	LCL	EFO_0005292	LCL	naive	445	ENSG00000183250	ENSG00000183250	rs114578152	21	44932078	T	C	0.151685	-0.315681	0.0605013	2.82278e-07
QTS000013	QTD000110	GEUVADIS	LCL	EFO_0005292	LCL	naive	445	ENSG00000183570	ENSG00000183570	rs7276178	21	45636956	G	A	0.510112	0.386173	0.0547589	7.06966e-12
QTS000013	QTD000110	GEUVADIS	LCL	EFO_0005292	LCL	naive	445	ENSG00000184787	ENSG00000184787	rs3788140	21	44772404	T	C	0.598876	-0.200634	0.0408368	1.27681e-06
QTS000013	QTD000110	GEUVADIS	LCL	EFO_0005292	LCL	naive	445	ENSG00000185272	ENSG00000185272	rs7277845	21	14097534	T	C	0.61573	-0.290915	0.0572936	5.70405e-07
QTS000013	QTD000110	GEUVADIS	LCL	EFO_0005292	LCL	naive	445	ENSG00000185433	ENSG00000185433	rs13049048	21	25386681	T	C	0.102247	0.569533	0.0868304	1.55665e-10
QTS000013	QTD000110	GEUVADIS	LCL	EFO_0005292	LCL	naive	445	ENSG00000185658	ENSG00000185658	rs2836978	21	39294345	T	C	0.0898876	0.305821	0.0631845	1.81218e-06
QTS000013	QTD000110	GEUVADIS	LCL	EFO_0005292	LCL	naive	445	ENSG00000185917	ENSG00000185917	rs2051395	21	36058967	G	T	0.426966	-0.339253	0.0415773	3.74399e-15
QTS000013	QTD000110	GEUVADIS	LCL	EFO_0005292	LCL	naive	445	ENSG00000198862	ENSG00000198862	rs62224014	21	28975597	T	C	0.0561798	-0.351907	0.075387	4.07014e-06
QTS000013	QTD000110	GEUVADIS	LCL	EFO_0005292	LCL	naive	445	ENSG00000215424	ENSG00000215424	rs2839154	21	46217846	C	T	0.452809	-0.221012	0.0392007	3.12042e-08
QTS000013	QTD000110	GEUVADIS	LCL	EFO_0005292	LCL	naive	445	ENSG00000215533	ENSG00000215533	rs8134412	21	29190885	G	A	0.858427	-0.426605	0.0863313	1.11263e-06
QTS000013	QTD000110	GEUVADIS	LCL	EFO_0005292	LCL	naive	445	ENSG00000222042	ENSG00000222042	rs13049048	21	25386681	T	C	0.102247	-0.628851	0.0850031	7.31546e-13
QTS000013	QTD000110	GEUVADIS	LCL	EFO_0005292	LCL	naive	445	ENSG00000223901	ENSG00000223901	rs9984242	21	46226056	G	C	0.531461	0.209045	0.0399687	2.64968e-07
QTS000013	QTD000110	GEUVADIS	LCL	EFO_0005292	LCL	naive	445	ENSG00000224905	ENSG00000224905	rs116939962	21	14043936	C	T	0.0269663	-1.36824	0.173221	2.37612e-14
QTS000013	QTD000110	GEUVADIS	LCL	EFO_0005292	LCL	naive	445	ENSG00000224905	ENSG00000224905	rs118034967	21	14110949	T	G	0.0730337	0.707738	0.12315	1.72312e-08
QTS000013	QTD000110	GEUVADIS	LCL	EFO_0005292	LCL	naive	445	ENSG00000224905	ENSG00000224905	rs12483620	21	14167377	C	G	0.260674	-0.46757	0.07019	8.31022e-11
QTS000013	QTD000110	GEUVADIS	LCL	EFO_0005292	LCL	naive	445	ENSG00000224905	ENSG00000224905	rs2155967	21	14079637	C	T	0.801124	-0.450136	0.0752594	4.66637e-09
QTS000013	QTD000110	GEUVADIS	LCL	EFO_0005292	LCL	naive	445	ENSG00000224905	ENSG00000224905	rs71330942	21	13940467	C	T	0.0393258	-1.2827	0.140943	3.37346e-18
QTS000013	QTD000110	GEUVADIS	LCL	EFO_0005292	LCL	naive	445	ENSG00000224905	ENSG00000224905	rs9789885	21	14094642	G	A	0.61236	-0.693763	0.057033	1.83762e-29
QTS000013	QTD000110	GEUVADIS	LCL	EFO_0005292	LCL	naive	445	ENSG00000225331	ENSG00000225331	rs6518345	21	44057219	G	A	0.380899	0.548478	0.0499975	7.43002e-25
QTS000013	QTD000110	GEUVADIS	LCL	EFO_0005292	LCL	naive	445	ENSG00000230379	ENSG00000230379	rs13049048	21	25386681	T	C	0.102247	-0.321043	0.069099	4.50309e-06
QTS000013	QTD000110	GEUVADIS	LCL	EFO_0005292	LCL	naive	445	ENSG00000230479	ENSG00000230479	rs9975445	21	36442368	C	G	0.586517	-0.351868	0.045175	5.10775e-14
QTS000013	QTD000110	GEUVADIS	LCL	EFO_0005292	LCL	naive	445	ENSG00000232884	ENSG00000232884	rs2822834	21	14685963	A	G	0.608989	-0.301641	0.0591846	5.18989e-07
QTS000013	QTD000110	GEUVADIS	LCL	EFO_0005292	LCL	naive	445	ENSG00000235772	ENSG00000235772	rs12483424	21	42561548	G	A	0.169663	-0.481672	0.0481109	2.38604e-21
QTS000013	QTD000110	GEUVADIS	LCL	EFO_0005292	LCL	naive	445	ENSG00000236519	ENSG00000236519	rs76532303	21	44802467	A	G	0.147191	0.320861	0.0585647	7.30623e-08
QTS000013	QTD000110	GEUVADIS	LCL	EFO_0005292	LCL	naive	445	ENSG00000237232	ENSG00000237232	rs11701415	21	41970573	C	T	0.175281	0.38103	0.059977	5.38648e-10
QTS000013	QTD000110	GEUVADIS	LCL	EFO_0005292	LCL	naive	445	ENSG00000237232	ENSG00000237232	rs220219	21	42024305	G	C	0.669663	-0.319441	0.0496173	3.23779e-10
QTS000013	QTD000110	GEUVADIS	LCL	EFO_0005292	LCL	naive	445	ENSG00000237232	ENSG00000237232	rs399888	21	42009514	G	A	0.642697	0.528249	0.042027	4.46021e-31
QTS000013	QTD000110	GEUVADIS	LCL	EFO_0005292	LCL	naive	445	ENSG00000237594	ENSG00000237594	rs6517046	21	31554584	C	T	0.260674	0.523526	0.0612434	2.2039e-16
QTS000013	QTD000110	GEUVADIS	LCL	EFO_0005292	LCL	naive	445	ENSG00000237604	ENSG00000237604	rs41506347	21	43853902	G	A	0.302247	0.283779	0.0579111	1.3582e-06
QTS000013	QTD000110	GEUVADIS	LCL	EFO_0005292	LCL	naive	445	ENSG00000237604	ENSG00000237604	rs6518345	21	44057219	G	A	0.380899	0.560407	0.0551918	7.40477e-22
QTS000013	QTD000110	GEUVADIS	LCL	EFO_0005292	LCL	naive	445	ENSG00000237604	ENSG00000237604	rs915877	21	44082963	T	G	0.0696629	0.534214	0.101351	2.15268e-07
QTS000013	QTD000110	GEUVADIS	LCL	EFO_0005292	LCL	naive	445	ENSG00000238197	ENSG00000238197	rs9967977	21	32764715	G	A	0.0797753	0.659936	0.070678	5.35547e-19
QTS000013	QTD000110	GEUVADIS	LCL	EFO_0005292	LCL	naive	445	ENSG00000239415	ENSG00000239415	rs55774624	21	46273100	G	A	0.150562	0.341875	0.07237	3.1366e-06
QTS000013	QTD000110	GEUVADIS	LCL	EFO_0005292	LCL	naive	445	ENSG00000240770	ENSG00000240770	rs2824489	21	17784672	T	A	0.3	-0.285922	0.0562877	5.64636e-07
QTS000013	QTD000110	GEUVADIS	LCL	EFO_0005292	LCL	naive	445	ENSG00000242553	ENSG00000242553	rs1235345	21	37060025	A	G	0.51573	0.145558	0.0298515	1.52577e-06
QTS000013	QTD000110	GEUVADIS	LCL	EFO_0005292	LCL	naive	445	ENSG00000243927	ENSG00000243927	rs17860260	21	33253258	C	T	0.0280899	-0.74913	0.15392	1.59363e-06
QTS000013	QTD000110	GEUVADIS	LCL	EFO_0005292	LCL	naive	445	ENSG00000255568	ENSG00000255568	rs13049907	21	39295476	C	T	0.466292	-0.310531	0.04981	1.08476e-09
QTS000013	QTD000110	GEUVADIS	LCL	EFO_0005292	LCL	naive	445	ENSG00000256073	ENSG00000256073	rs9981414	21	32395856	T	C	0.177528	-0.440388	0.0752814	9.75447e-09
QTS000013	QTD000110	GEUVADIS	LCL	EFO_0005292	LCL	naive	445	ENSG00000273102	ENSG00000273102	rs7279183	21	33961701	T	C	0.622472	0.326571	0.0435548	3.73998e-13
QTS000013	QTD000110	GEUVADIS	LCL	EFO_0005292	LCL	naive	445	ENSG00000276529	ENSG00000276529	rs1985483	21	44976991	T	C	0.191011	0.258489	0.0299337	1.15395e-16
QTS000013	QTD000110	GEUVADIS	LCL	EFO_0005292	LCL	naive	445	ENSG00000288885	ENSG00000288885	rs3746988	21	45556197	C	T	0.352809	-0.670016	0.0491806	2.18404e-35
QTS000013	QTD000110	GEUVADIS	LCL	EFO_0005292	LCL	naive	445	ENSG00000289009	ENSG00000289009	rs2838724	21	44880825	T	A	0.542697	0.533572	0.0617318	1.08699e-16
QTS000013	QTD000110	GEUVADIS	LCL	EFO_0005292	LCL	naive	445	ENSG00000289009	ENSG00000289009	rs62221471	21	44866993	G	A	0.21573	-0.380625	0.0736177	3.58836e-07
QTS000013	QTD000110	GEUVADIS	LCL	EFO_0005292	LCL	naive	445	ENSG00000289009	ENSG00000289009	rs73239703	21	44870087	A	T	0.0741573	0.995511	0.107471	9.57359e-19
QTS000013	QTD000110	GEUVADIS	LCL	EFO_0005292	LCL	naive	445	ENSG00000289511	ENSG00000289511	rs13052824	21	46667413	C	G	0.197753	0.409391	0.0679427	3.62523e-09
QTS000013	QTD000110	GEUVADIS	LCL	EFO_0005292	LCL	naive	445	ENSG00000025708	ENSG00000025708	rs131786	22	50540502	C	T	0.51236	0.403152	0.0561313	3.04074e-12
QTS000013	QTD000110	GEUVADIS	LCL	EFO_0005292	LCL	naive	445	ENSG00000054611	ENSG00000054611	rs5769147	22	46777018	G	T	0.525843	0.203407	0.0384221	1.91242e-07
QTS000013	QTD000110	GEUVADIS	LCL	EFO_0005292	LCL	naive	445	ENSG00000069998	ENSG00000069998	rs71312076	22	17159028	T	G	0.0550562	-1.006	0.0908695	3.10445e-25
QTS000013	QTD000110	GEUVADIS	LCL	EFO_0005292	LCL	naive	445	ENSG00000073169	ENSG00000073169	rs41283479	22	50185653	C	G	0.302247	0.199801	0.03286	2.64911e-09
QTS000013	QTD000110	GEUVADIS	LCL	EFO_0005292	LCL	naive	445	ENSG00000077935	ENSG00000077935	rs2272804	22	45413743	C	A	0.506742	-0.697411	0.0540009	1.7903e-32
QTS000013	QTD000110	GEUVADIS	LCL	EFO_0005292	LCL	naive	445	ENSG00000079974	ENSG00000079974	rs61290853	22	50758838	A	G	0.444944	0.310698	0.0542912	1.96718e-08
QTS000013	QTD000110	GEUVADIS	LCL	EFO_0005292	LCL	naive	445	ENSG00000093000	ENSG00000093000	rs226522	22	45179587	A	G	0.205618	-0.28449	0.0439867	2.71059e-10
QTS000013	QTD000110	GEUVADIS	LCL	EFO_0005292	LCL	naive	445	ENSG00000093010	ENSG00000093010	rs2075507	22	19940569	G	A	0.597753	0.347099	0.0326864	1.50211e-23
QTS000013	QTD000110	GEUVADIS	LCL	EFO_0005292	LCL	naive	445	ENSG00000099940	ENSG00000099940	rs5751757	22	20698702	G	C	0.0595506	-1.00492	0.0994048	1.06903e-21
QTS000013	QTD000110	GEUVADIS	LCL	EFO_0005292	LCL	naive	445	ENSG00000099956	ENSG00000099956	rs5760012	22	23785201	C	A	0.948315	-0.504013	0.0984498	4.63022e-07
QTS000013	QTD000110	GEUVADIS	LCL	EFO_0005292	LCL	naive	445	ENSG00000099999	ENSG00000099999	rs4820840	22	30374168	T	C	0.11573	-0.382057	0.0809571	3.20688e-06
QTS000013	QTD000110	GEUVADIS	LCL	EFO_0005292	LCL	naive	445	ENSG00000100023	ENSG00000100023	rs5999098	22	21694573	C	T	0.359551	0.375196	0.0405327	1.00659e-18
QTS000013	QTD000110	GEUVADIS	LCL	EFO_0005292	LCL	naive	445	ENSG00000100028	ENSG00000100028	rs6004174	22	24521425	C	A	0.18427	-0.336341	0.0648512	3.30912e-07
QTS000013	QTD000110	GEUVADIS	LCL	EFO_0005292	LCL	naive	445	ENSG00000100030	ENSG00000100030	rs9610500	22	21866877	A	G	0.366292	-0.280626	0.0589373	2.63118e-06
QTS000013	QTD000110	GEUVADIS	LCL	EFO_0005292	LCL	naive	445	ENSG00000100031	ENSG00000100031	rs5760494	22	24602586	C	T	0.323595	-0.484437	0.0530807	2.76851e-18
QTS000013	QTD000110	GEUVADIS	LCL	EFO_0005292	LCL	naive	445	ENSG00000100034	ENSG00000100034	rs240066	22	21938623	C	A	0.529213	-0.269673	0.0547363	1.19496e-06
QTS000013	QTD000110	GEUVADIS	LCL	EFO_0005292	LCL	naive	445	ENSG00000100056	ENSG00000100056	rs737923	22	19144812	A	G	0.376404	0.284231	0.0433143	1.5292e-10
QTS000013	QTD000110	GEUVADIS	LCL	EFO_0005292	LCL	naive	445	ENSG00000100075	ENSG00000100075	rs1018764	22	19184493	T	C	0.710112	-0.371313	0.0514595	2.44459e-12
QTS000013	QTD000110	GEUVADIS	LCL	EFO_0005292	LCL	naive	445	ENSG00000100079	ENSG00000100079	rs9610810	22	37580232	A	T	0.453933	0.254067	0.0391598	2.39781e-10
QTS000013	QTD000110	GEUVADIS	LCL	EFO_0005292	LCL	naive	445	ENSG00000100106	ENSG00000100106	rs3788529	22	37762702	A	G	0.27191	-0.264457	0.0531756	9.53192e-07
QTS000013	QTD000110	GEUVADIS	LCL	EFO_0005292	LCL	naive	445	ENSG00000100109	ENSG00000100109	rs3213558	22	26512467	C	T	0.107865	-0.471173	0.0746445	6.8571e-10
QTS000013	QTD000110	GEUVADIS	LCL	EFO_0005292	LCL	naive	445	ENSG00000100116	ENSG00000100116	rs13058437	22	37812253	G	C	0.258427	0.585823	0.0575981	6.42937e-22
QTS000013	QTD000110	GEUVADIS	LCL	EFO_0005292	LCL	naive	445	ENSG00000100124	ENSG00000100124	rs141002682	22	37844361	G	C	0.0516854	1.4273	0.0905968	1.79929e-44
QTS000013	QTD000110	GEUVADIS	LCL	EFO_0005292	LCL	naive	445	ENSG00000100211	ENSG00000100211	rs7410470	22	38663644	T	C	0.304494	0.322113	0.0555593	1.30332e-08
QTS000013	QTD000110	GEUVADIS	LCL	EFO_0005292	LCL	naive	445	ENSG00000100219	ENSG00000100219	rs71325268	22	27929647	T	C	0.0303371	0.553813	0.12404	1.02532e-05
QTS000013	QTD000110	GEUVADIS	LCL	EFO_0005292	LCL	naive	445	ENSG00000100243	ENSG00000100243	rs8190416	22	42636482	G	C	0.174157	0.341621	0.0443877	9.68744e-14
QTS000013	QTD000110	GEUVADIS	LCL	EFO_0005292	LCL	naive	445	ENSG00000100290	ENSG00000100290	rs4988395	22	43120244	A	G	0.203371	-0.636979	0.0631288	1.25215e-21
QTS000013	QTD000110	GEUVADIS	LCL	EFO_0005292	LCL	naive	445	ENSG00000100292	ENSG00000100292	rs56161244	22	35380936	T	C	0.0573034	-0.462672	0.0953492	1.70901e-06
QTS000013	QTD000110	GEUVADIS	LCL	EFO_0005292	LCL	naive	445	ENSG00000100300	ENSG00000100300	rs47341	22	43164757	C	T	0.330337	-0.347717	0.041925	1.4227e-15
QTS000013	QTD000110	GEUVADIS	LCL	EFO_0005292	LCL	naive	445	ENSG00000100319	ENSG00000100319	rs465938	22	29578890	G	A	0.516854	0.227623	0.0474214	2.19305e-06
QTS000013	QTD000110	GEUVADIS	LCL	EFO_0005292	LCL	naive	445	ENSG00000100321	ENSG00000100321	rs2069235	22	39351775	G	A	0.338202	1.12679	0.0434717	6.76801e-90
QTS000013	QTD000110	GEUVADIS	LCL	EFO_0005292	LCL	naive	445	ENSG00000100330	ENSG00000100330	rs9614131	22	30014451	T	C	0.150562	-0.405342	0.0730795	5.09673e-08
QTS000013	QTD000110	GEUVADIS	LCL	EFO_0005292	LCL	naive	445	ENSG00000100347	ENSG00000100347	rs62228005	22	43963835	C	T	0.137079	-0.311504	0.0442804	7.90922e-12
QTS000013	QTD000110	GEUVADIS	LCL	EFO_0005292	LCL	naive	445	ENSG00000100350	ENSG00000100350	rs146532334	22	36507049	C	T	0.0426966	0.590977	0.121533	1.62678e-06
QTS000013	QTD000110	GEUVADIS	LCL	EFO_0005292	LCL	naive	445	ENSG00000100364	ENSG00000100364	rs6006956	22	45247026	T	C	0.398876	0.556322	0.0590277	2.68828e-19
QTS000013	QTD000110	GEUVADIS	LCL	EFO_0005292	LCL	naive	445	ENSG00000100368	ENSG00000100368	rs909484	22	36864559	A	G	0.852809	0.779217	0.0860633	4.84024e-18
QTS000013	QTD000110	GEUVADIS	LCL	EFO_0005292	LCL	naive	445	ENSG00000100385	ENSG00000100385	rs229484	22	37158799	C	G	0.393258	0.280846	0.0483358	1.21527e-08
QTS000013	QTD000110	GEUVADIS	LCL	EFO_0005292	LCL	naive	445	ENSG00000100395	ENSG00000100395	rs113673125	22	41132403	T	G	0.249438	0.19331	0.0311089	1.2216e-09
QTS000013	QTD000110	GEUVADIS	LCL	EFO_0005292	LCL	naive	445	ENSG00000100401	ENSG00000100401	rs139533	22	41281210	T	C	0.762921	-0.18597	0.0398718	4.14261e-06
QTS000013	QTD000110	GEUVADIS	LCL	EFO_0005292	LCL	naive	445	ENSG00000100413	ENSG00000100413	rs13056975	22	42254848	C	G	0.0505618	0.318086	0.0610713	2.95943e-07
QTS000013	QTD000110	GEUVADIS	LCL	EFO_0005292	LCL	naive	445	ENSG00000100413	ENSG00000100413	rs132762	22	41610834	T	C	0.270787	0.210903	0.0298134	6.1401e-12
QTS000013	QTD000110	GEUVADIS	LCL	EFO_0005292	LCL	naive	445	ENSG00000128185	ENSG00000128185	rs7235	22	20319733	G	A	0.380899	-0.248355	0.0504535	1.22014e-06
QTS000013	QTD000110	GEUVADIS	LCL	EFO_0005292	LCL	naive	445	ENSG00000128218	ENSG00000128218	rs9612418	22	23754828	C	T	0.0764045	0.488811	0.094236	3.29677e-07
QTS000013	QTD000110	GEUVADIS	LCL	EFO_0005292	LCL	naive	445	ENSG00000128245	ENSG00000128245	rs9621371	22	31960163	T	G	0.196629	0.286305	0.0417557	2.45956e-11
QTS000013	QTD000110	GEUVADIS	LCL	EFO_0005292	LCL	naive	445	ENSG00000128274	ENSG00000128274	rs738530	22	42731828	C	T	0.635955	-0.395162	0.0473206	9.4037e-16
QTS000013	QTD000110	GEUVADIS	LCL	EFO_0005292	LCL	naive	445	ENSG00000128408	ENSG00000128408	rs2272804	22	45413743	C	A	0.506742	-0.802077	0.049763	4.64749e-46
QTS000013	QTD000110	GEUVADIS	LCL	EFO_0005292	LCL	naive	445	ENSG00000131100	ENSG00000131100	rs3532	22	17592497	T	C	0.126966	-0.58255	0.0823752	6.22734e-12
QTS000013	QTD000110	GEUVADIS	LCL	EFO_0005292	LCL	naive	445	ENSG00000133460	ENSG00000133460	rs113074412	22	23865039	G	A	0.0696629	-0.897806	0.0765669	9.63397e-28
QTS000013	QTD000110	GEUVADIS	LCL	EFO_0005292	LCL	naive	445	ENSG00000138942	ENSG00000138942	rs3208937	22	31206153	A	G	0.764045	-0.444471	0.0549529	6.23439e-15
QTS000013	QTD000110	GEUVADIS	LCL	EFO_0005292	LCL	naive	445	ENSG00000159958	ENSG00000159958	rs5996087	22	41925587	A	G	0.141573	0.345639	0.0695175	9.59216e-07
QTS000013	QTD000110	GEUVADIS	LCL	EFO_0005292	LCL	naive	445	ENSG00000167065	ENSG00000167065	rs11912792	22	30667845	G	A	0.264045	-0.503301	0.0599551	6.82568e-16
QTS000013	QTD000110	GEUVADIS	LCL	EFO_0005292	LCL	naive	445	ENSG00000177663	ENSG00000177663	rs2270242	22	17085339	T	A	0.834831	-0.382817	0.0720865	1.75672e-07
QTS000013	QTD000110	GEUVADIS	LCL	EFO_0005292	LCL	naive	445	ENSG00000178026	ENSG00000178026	rs5751904	22	24604262	A	T	0.374157	-0.361001	0.0517842	1.18862e-11
QTS000013	QTD000110	GEUVADIS	LCL	EFO_0005292	LCL	naive	445	ENSG00000179750	ENSG00000179750	rs12628403	22	38962032	A	C	0.0662921	-1.37694	0.103114	2.86306e-34
QTS000013	QTD000110	GEUVADIS	LCL	EFO_0005292	LCL	naive	445	ENSG00000180957	ENSG00000180957	rs742547	22	28016920	T	G	0.210112	0.346947	0.0723976	2.27513e-06
QTS000013	QTD000110	GEUVADIS	LCL	EFO_0005292	LCL	naive	445	ENSG00000183066	ENSG00000183066	rs9607869	22	42022106	T	A	0.302247	-0.365946	0.0542771	5.04054e-11
QTS000013	QTD000110	GEUVADIS	LCL	EFO_0005292	LCL	naive	445	ENSG00000183172	ENSG00000183172	rs6002592	22	42080750	A	C	0.330337	-0.848574	0.048472	3.39207e-52
QTS000013	QTD000110	GEUVADIS	LCL	EFO_0005292	LCL	naive	445	ENSG00000183597	ENSG00000183597	rs11089328	22	20092080	A	G	0.370787	-0.266926	0.0583854	6.33062e-06
QTS000013	QTD000110	GEUVADIS	LCL	EFO_0005292	LCL	naive	445	ENSG00000183762	ENSG00000183762	rs558052942	22	29224297	C	T	0.011236	-1.01722	0.228463	1.08331e-05
QTS000013	QTD000110	GEUVADIS	LCL	EFO_0005292	LCL	naive	445	ENSG00000184076	ENSG00000184076	rs140142	22	29773090	T	C	0.783146	-0.24685	0.0447358	5.936e-08
QTS000013	QTD000110	GEUVADIS	LCL	EFO_0005292	LCL	naive	445	ENSG00000184164	ENSG00000184164	rs56351880	22	49922949	A	G	0.267416	-0.536942	0.0488254	5.87954e-25
QTS000013	QTD000110	GEUVADIS	LCL	EFO_0005292	LCL	naive	445	ENSG00000184470	ENSG00000184470	rs5993855	22	19894592	A	G	0.247191	-0.402381	0.0512953	3.47506e-14
QTS000013	QTD000110	GEUVADIS	LCL	EFO_0005292	LCL	naive	445	ENSG00000184470	ENSG00000184470	rs6518593	22	19944330	C	T	0.567416	-0.2397	0.0451112	1.72977e-07
QTS000013	QTD000110	GEUVADIS	LCL	EFO_0005292	LCL	naive	445	ENSG00000184470	ENSG00000184470	rs7290770	22	19873638	C	T	0.123596	-0.41446	0.0653449	5.7254e-10
QTS000013	QTD000110	GEUVADIS	LCL	EFO_0005292	LCL	naive	445	ENSG00000184983	ENSG00000184983	rs117529804	22	42273098	C	T	0.0235955	2.00104	0.157267	1.06357e-31
QTS000013	QTD000110	GEUVADIS	LCL	EFO_0005292	LCL	naive	445	ENSG00000185065	ENSG00000185065	rs75637138	22	19453074	G	A	0.178652	-0.73985	0.0578143	5.38102e-32
QTS000013	QTD000110	GEUVADIS	LCL	EFO_0005292	LCL	naive	445	ENSG00000185339	ENSG00000185339	rs5753236	22	30613833	G	C	0.630337	-0.301583	0.0582092	3.39936e-07
QTS000013	QTD000110	GEUVADIS	LCL	EFO_0005292	LCL	naive	445	ENSG00000185608	ENSG00000185608	rs1210712	22	19355025	C	T	0.804494	0.360845	0.0677118	1.59603e-07
QTS000013	QTD000110	GEUVADIS	LCL	EFO_0005292	LCL	naive	445	ENSG00000185721	ENSG00000185721	rs5994376	22	31167569	A	C	0.598876	-0.27128	0.0497889	8.56395e-08
QTS000013	QTD000110	GEUVADIS	LCL	EFO_0005292	LCL	naive	445	ENSG00000186716	ENSG00000186716	rs4820543	22	23200348	A	G	0.674157	-0.341944	0.0631595	1.02694e-07
QTS000013	QTD000110	GEUVADIS	LCL	EFO_0005292	LCL	naive	445	ENSG00000188130	ENSG00000188130	rs2272855	22	50260975	C	T	0.542697	-0.217492	0.0387601	3.60473e-08
QTS000013	QTD000110	GEUVADIS	LCL	EFO_0005292	LCL	naive	445	ENSG00000188677	ENSG00000188677	rs113070398	22	44025981	C	G	0.0325843	-0.52313	0.107644	1.64957e-06
QTS000013	QTD000110	GEUVADIS	LCL	EFO_0005292	LCL	naive	445	ENSG00000189306	ENSG00000189306	rs11553441	22	42516091	C	T	0.131461	-1.12782	0.0647187	7.6949e-52
QTS000013	QTD000110	GEUVADIS	LCL	EFO_0005292	LCL	naive	445	ENSG00000189306	ENSG00000189306	rs137053	22	42573848	T	G	0.435955	-0.454626	0.0592468	1.13358e-13
QTS000013	QTD000110	GEUVADIS	LCL	EFO_0005292	LCL	naive	445	ENSG00000189306	ENSG00000189306	rs5758746	22	42477936	A	G	0.839326	0.502722	0.0691539	1.71444e-12
QTS000013	QTD000110	GEUVADIS	LCL	EFO_0005292	LCL	naive	445	ENSG00000198089	ENSG00000198089	rs9621346	22	31834199	G	A	0.146067	-0.280443	0.0618259	7.4461e-06
QTS000013	QTD000110	GEUVADIS	LCL	EFO_0005292	LCL	naive	445	ENSG00000198832	ENSG00000198832	rs11703403	22	31111352	A	G	0.483146	0.228878	0.0431614	1.82747e-07
QTS000013	QTD000110	GEUVADIS	LCL	EFO_0005292	LCL	naive	445	ENSG00000198951	ENSG00000198951	rs133328	22	42012075	T	C	0.398876	0.442438	0.0542295	3.76922e-15
QTS000013	QTD000110	GEUVADIS	LCL	EFO_0005292	LCL	naive	445	ENSG00000205559	ENSG00000205559	rs131748	22	50586408	G	A	0.540449	-0.500407	0.048783	3.12515e-22
QTS000013	QTD000110	GEUVADIS	LCL	EFO_0005292	LCL	naive	445	ENSG00000205559	ENSG00000205559	rs75588487	22	50596136	T	C	0.0977528	0.486824	0.08701	3.93237e-08
QTS000013	QTD000110	GEUVADIS	LCL	EFO_0005292	LCL	naive	445	ENSG00000205559	ENSG00000205559	rs80201391	22	50585364	C	T	0.0449438	0.943994	0.12149	5.821e-14
QTS000013	QTD000110	GEUVADIS	LCL	EFO_0005292	LCL	naive	445	ENSG00000205593	ENSG00000205593	rs73439311	22	50314905	G	A	0.360674	-0.332402	0.0565363	8.2711e-09
QTS000013	QTD000110	GEUVADIS	LCL	EFO_0005292	LCL	naive	445	ENSG00000205643	ENSG00000205643	rs4253776	22	46233582	A	G	0.202247	0.543978	0.0644513	4.89082e-16
QTS000013	QTD000110	GEUVADIS	LCL	EFO_0005292	LCL	naive	445	ENSG00000211639	ENSG00000211639	rs737842	22	22162812	A	G	0.391011	-0.564084	0.0574822	1.20272e-20
QTS000013	QTD000110	GEUVADIS	LCL	EFO_0005292	LCL	naive	445	ENSG00000211640	ENSG00000211640	rs5757175	22	22168698	G	T	0.389888	-0.283018	0.0610309	4.69053e-06
QTS000013	QTD000110	GEUVADIS	LCL	EFO_0005292	LCL	naive	445	ENSG00000211647	ENSG00000211647	rs74549497	22	22353125	G	C	0.802247	-0.312378	0.0493915	6.37531e-10
QTS000013	QTD000110	GEUVADIS	LCL	EFO_0005292	LCL	naive	445	ENSG00000211654	ENSG00000211654	rs165704	22	22428058	G	A	0.267416	-0.393905	0.0650822	3.10935e-09
QTS000013	QTD000110	GEUVADIS	LCL	EFO_0005292	LCL	naive	445	ENSG00000211662	ENSG00000211662	rs1985791	22	22713054	G	T	0.377528	-0.311609	0.0555679	3.6733e-08
QTS000013	QTD000110	GEUVADIS	LCL	EFO_0005292	LCL	naive	445	ENSG00000211678	ENSG00000211678	rs2016893	22	22911723	C	T	0.198876	0.240311	0.0438674	7.33006e-08
QTS000013	QTD000110	GEUVADIS	LCL	EFO_0005292	LCL	naive	445	ENSG00000211679	ENSG00000211679	rs2854095	22	22906870	C	T	0.47191	-0.283358	0.0625743	7.70874e-06
QTS000013	QTD000110	GEUVADIS	LCL	EFO_0005292	LCL	naive	445	ENSG00000215193	ENSG00000215193	rs361946	22	18090126	A	G	0.906742	0.424188	0.093412	7.27849e-06
QTS000013	QTD000110	GEUVADIS	LCL	EFO_0005292	LCL	naive	445	ENSG00000217442	ENSG00000217442	rs78789402	22	50562842	G	A	0.0842697	0.900128	0.0550158	3.97715e-47
QTS000013	QTD000110	GEUVADIS	LCL	EFO_0005292	LCL	naive	445	ENSG00000218537	ENSG00000218537	rs5751776	22	23924767	A	C	0.561798	1.12017	0.0307132	1.10788e-133
QTS000013	QTD000110	GEUVADIS	LCL	EFO_0005292	LCL	naive	445	ENSG00000223695	ENSG00000223695	rs16996704	22	36368743	A	G	0.221348	-0.261281	0.0418993	1.07447e-09
QTS000013	QTD000110	GEUVADIS	LCL	EFO_0005292	LCL	naive	445	ENSG00000225335	ENSG00000225335	rs7290794	22	18114442	C	T	0.0505618	-0.571547	0.118795	2.07948e-06
QTS000013	QTD000110	GEUVADIS	LCL	EFO_0005292	LCL	naive	445	ENSG00000226328	ENSG00000226328	rs13054435	22	45157578	G	A	0.148315	-0.656346	0.0704925	6.58514e-19
QTS000013	QTD000110	GEUVADIS	LCL	EFO_0005292	LCL	naive	445	ENSG00000227117	ENSG00000227117	rs57348516	22	29954018	A	G	0.0752809	-0.531105	0.120371	1.295e-05
QTS000013	QTD000110	GEUVADIS	LCL	EFO_0005292	LCL	naive	445	ENSG00000228274	ENSG00000228274	rs8136368	22	38670205	A	G	0.304494	-0.251947	0.0469694	1.33193e-07
QTS000013	QTD000110	GEUVADIS	LCL	EFO_0005292	LCL	naive	445	ENSG00000230107	ENSG00000230107	rs1016110	22	42440331	A	C	0.222472	0.444183	0.0322897	6.1277e-36
QTS000013	QTD000110	GEUVADIS	LCL	EFO_0005292	LCL	naive	445	ENSG00000230513	ENSG00000230513	rs178291	22	20993795	T	C	0.760674	0.445904	0.0588439	2.17881e-13
QTS000013	QTD000110	GEUVADIS	LCL	EFO_0005292	LCL	naive	445	ENSG00000230513	ENSG00000230513	rs178295	22	20996591	T	C	0.252809	0.532834	0.0560503	1.4089e-19
QTS000013	QTD000110	GEUVADIS	LCL	EFO_0005292	LCL	naive	445	ENSG00000230513	ENSG00000230513	rs28372939	22	21002535	G	A	0.250562	-0.865222	0.0479379	1.287e-54
QTS000013	QTD000110	GEUVADIS	LCL	EFO_0005292	LCL	naive	445	ENSG00000234630	ENSG00000234630	rs3884753	22	22302334	G	A	0.438202	0.192253	0.0286842	6.4537e-11
QTS000013	QTD000110	GEUVADIS	LCL	EFO_0005292	LCL	naive	445	ENSG00000235111	ENSG00000235111	rs135861	22	49604470	A	G	0.71236	-0.515222	0.0550596	4.56572e-19
QTS000013	QTD000110	GEUVADIS	LCL	EFO_0005292	LCL	naive	445	ENSG00000235513	ENSG00000235513	rs2281336	22	41239200	C	G	0.578652	0.523583	0.0515781	7.56145e-22
QTS000013	QTD000110	GEUVADIS	LCL	EFO_0005292	LCL	naive	445	ENSG00000237476	ENSG00000237476	rs46455	22	20956772	T	C	0.68764	0.310567	0.0558684	4.77246e-08
QTS000013	QTD000110	GEUVADIS	LCL	EFO_0005292	LCL	naive	445	ENSG00000241973	ENSG00000241973	rs165596	22	20858188	A	G	0.477528	-0.309562	0.0442707	1.03777e-11
QTS000013	QTD000110	GEUVADIS	LCL	EFO_0005292	LCL	naive	445	ENSG00000241990	ENSG00000241990	rs3744749	22	46058328	G	A	0.18764	0.815261	0.0767572	1.47398e-23
QTS000013	QTD000110	GEUVADIS	LCL	EFO_0005292	LCL	naive	445	ENSG00000243156	ENSG00000243156	rs4819654	22	18000622	A	G	0.466292	0.345172	0.0557826	1.42323e-09
QTS000013	QTD000110	GEUVADIS	LCL	EFO_0005292	LCL	naive	445	ENSG00000243811	ENSG00000243811	rs3884935	22	39024088	A	G	0.297753	0.30299	0.048443	9.63218e-10
QTS000013	QTD000110	GEUVADIS	LCL	EFO_0005292	LCL	naive	445	ENSG00000244625	ENSG00000244625	rs4822773	22	26688340	C	T	0.658427	0.444285	0.0518599	1.91798e-16
QTS000013	QTD000110	GEUVADIS	LCL	EFO_0005292	LCL	naive	445	ENSG00000244625	ENSG00000244625	rs5761703	22	26721727	A	G	0.365169	-0.545895	0.0500636	1.31385e-24
QTS000013	QTD000110	GEUVADIS	LCL	EFO_0005292	LCL	naive	445	ENSG00000244625	ENSG00000244625	rs5997112	22	26665827	G	A	0.505618	0.284139	0.05592	5.60372e-07
QTS000013	QTD000110	GEUVADIS	LCL	EFO_0005292	LCL	naive	445	ENSG00000260708	ENSG00000260708	rs5769138	22	46761324	G	C	0.267416	-0.394755	0.0362321	1.41775e-24
QTS000013	QTD000110	GEUVADIS	LCL	EFO_0005292	LCL	naive	445	ENSG00000272787	ENSG00000272787	rs5751776	22	23924767	A	C	0.561798	-0.382217	0.0331211	5.04633e-27
QTS000013	QTD000110	GEUVADIS	LCL	EFO_0005292	LCL	naive	445	ENSG00000272798	ENSG00000272798	rs574946	22	25447917	A	G	0.337079	0.420663	0.0402731	6.51966e-23
QTS000013	QTD000110	GEUVADIS	LCL	EFO_0005292	LCL	naive	445	ENSG00000272829	ENSG00000272829	rs13056784	22	20982260	A	T	0.459551	-0.196232	0.0282828	1.4673e-11
QTS000013	QTD000110	GEUVADIS	LCL	EFO_0005292	LCL	naive	445	ENSG00000272942	ENSG00000272942	rs574946	22	25447917	A	G	0.337079	0.469108	0.0439251	8.96889e-24
QTS000013	QTD000110	GEUVADIS	LCL	EFO_0005292	LCL	naive	445	ENSG00000273076	ENSG00000273076	rs6519133	22	38700597	T	C	0.513483	0.160756	0.0323118	9.4444e-07
QTS000013	QTD000110	GEUVADIS	LCL	EFO_0005292	LCL	naive	445	ENSG00000273145	ENSG00000273145	rs2283657	22	45514272	G	A	0.573034	0.263863	0.0556326	2.87002e-06
QTS000013	QTD000110	GEUVADIS	LCL	EFO_0005292	LCL	naive	445	ENSG00000273203	ENSG00000273203	rs741107	22	16972698	A	C	0.633708	0.288777	0.0606552	2.63717e-06
QTS000013	QTD000110	GEUVADIS	LCL	EFO_0005292	LCL	naive	445	ENSG00000273253	ENSG00000273253	rs5771096	22	50200073	T	C	0.951685	-0.632495	0.122336	3.59102e-07
QTS000013	QTD000110	GEUVADIS	LCL	EFO_0005292	LCL	naive	445	ENSG00000273272	ENSG00000273272	rs5770871	22	50539833	G	A	0.0752809	0.909335	0.0986626	1.37492e-18
QTS000013	QTD000110	GEUVADIS	LCL	EFO_0005292	LCL	naive	445	ENSG00000273295	ENSG00000273295	rs5751776	22	23924767	A	C	0.561798	1.092	0.0301452	1.01018e-132
QTS000013	QTD000110	GEUVADIS	LCL	EFO_0005292	LCL	naive	445	ENSG00000273428	ENSG00000273428	rs2072159	22	30427078	G	A	0.283146	-0.264638	0.0537213	1.1986e-06
QTS000013	QTD000110	GEUVADIS	LCL	EFO_0005292	LCL	naive	445	ENSG00000273899	ENSG00000273899	rs13058368	22	37690347	A	C	0.351685	-0.265622	0.0520747	5.08303e-07
QTS000013	QTD000110	GEUVADIS	LCL	EFO_0005292	LCL	naive	445	ENSG00000277232	ENSG00000277232	rs7290732	22	46296006	T	C	0.0853933	-0.848587	0.102705	1.78568e-15
QTS000013	QTD000110	GEUVADIS	LCL	EFO_0005292	LCL	naive	445	ENSG00000278869	ENSG00000278869	rs77780899	22	49944578	G	A	0.058427	0.703084	0.105912	9.58319e-11
QTS000013	QTD000110	GEUVADIS	LCL	EFO_0005292	LCL	naive	445	ENSG00000279278	ENSG00000279278	rs3884753	22	22302334	G	A	0.438202	0.270889	0.0410587	1.23064e-10
QTS000013	QTD000110	GEUVADIS	LCL	EFO_0005292	LCL	naive	445	ENSG00000286326	ENSG00000286326	rs12628287	22	26590911	A	T	0.107865	-0.513292	0.0801378	3.94583e-10
QTS000013	QTD000110	GEUVADIS	LCL	EFO_0005292	LCL	naive	445	ENSG00000286381	ENSG00000286381	rs4823982	22	49052447	G	A	0.544944	0.520075	0.057272	3.93755e-18
QTS000013	QTD000110	GEUVADIS	LCL	EFO_0005292	LCL	naive	445	ENSG00000286485	ENSG00000286485	rs3926888	22	36763306	G	A	0.769663	-0.273183	0.052975	3.84006e-07
QTS000013	QTD000110	GEUVADIS	LCL	EFO_0005292	LCL	naive	445	ENSG00000288778	ENSG00000288778	rs2016988	22	36224290	C	G	0.174157	-0.541049	0.0850304	5.07315e-10
QTS000013	QTD000110	GEUVADIS	LCL	EFO_0005292	LCL	naive	445	ENSG00000288778	ENSG00000288778	rs6000214	22	36236618	G	A	0.122472	0.581138	0.0976902	5.60285e-09
QTS000013	QTD000110	GEUVADIS	LCL	EFO_0005292	LCL	naive	445	ENSG00000288778	ENSG00000288778	rs9622353	22	36221856	C	G	0.489888	-0.799693	0.0504503	6.81654e-45
QTS000013	QTD000110	GEUVADIS	LCL	EFO_0005292	LCL	naive	445	ENSG00000289044	ENSG00000289044	rs59929908	22	46051834	T	C	0.0865169	0.320361	0.0680511	3.38526e-06
QTS000014	QTD000115	Gilchrist_2021	NK-cell_naive	CL_0000623	NK cell	naive	247	ENSG00000116688	ILMN_1651385	rs4240897	1	11982698	G	A	0.461538	-0.491791	0.0683214	8.40883e-12
QTS000014	QTD000115	Gilchrist_2021	NK-cell_naive	CL_0000623	NK cell	naive	247	ENSG00000168765	ILMN_1651800	rs3754450	1	109654510	T	C	0.396761	-1.05589	0.0684075	1.86804e-37
QTS000014	QTD000115	Gilchrist_2021	NK-cell_naive	CL_0000623	NK cell	naive	247	ENSG00000235215	ILMN_1652205	rs79397152	1	59065069	T	C	0.048583	-0.892825	0.207245	2.43288e-05
QTS000014	QTD000115	Gilchrist_2021	NK-cell_naive	CL_0000623	NK cell	naive	247	ENSG00000188290	ILMN_1653466	rs28869591	1	985260	C	T	0.12753	0.512577	0.109712	5.0547e-06
QTS000014	QTD000115	Gilchrist_2021	NK-cell_naive	CL_0000623	NK cell	naive	247	ENSG00000170989	ILMN_1653504	rs1922987	1	101287545	T	C	0.421053	-0.329107	0.0421031	1.88402e-13
QTS000014	QTD000115	Gilchrist_2021	NK-cell_naive	CL_0000623	NK cell	naive	247	ENSG00000118655	ILMN_1655382	rs1985435	1	113926961	C	T	0.291498	0.610012	0.0725432	4.22701e-15
QTS000014	QTD000115	Gilchrist_2021	NK-cell_naive	CL_0000623	NK cell	naive	247	ENSG00000066185	ILMN_1655545	rs11210644	1	42437689	T	A	0.384615	-0.305601	0.0680597	1.1217e-05
QTS000014	QTD000115	Gilchrist_2021	NK-cell_naive	CL_0000623	NK cell	naive	247	ENSG00000090104	ILMN_1656011	rs75891400	1	192613516	C	A	0.157895	-0.386109	0.0900538	2.65073e-05
QTS000014	QTD000115	Gilchrist_2021	NK-cell_naive	CL_0000623	NK cell	naive	247	ENSG00000133065	ILMN_1656186	rs1772159	1	205790067	G	A	0.378543	0.190363	0.038886	1.83766e-06
QTS000014	QTD000115	Gilchrist_2021	NK-cell_naive	CL_0000623	NK cell	naive	247	ENSG00000162378	ILMN_1656676	rs12563656	1	52732088	C	G	0.394737	0.602882	0.0805456	1.47769e-12
QTS000014	QTD000115	Gilchrist_2021	NK-cell_naive	CL_0000623	NK cell	naive	247	ENSG00000135778	ILMN_1657446	rs12410594	1	232935057	T	C	0.149798	-1.00344	0.0835216	3.57432e-26
QTS000014	QTD000115	Gilchrist_2021	NK-cell_naive	CL_0000623	NK cell	naive	247	ENSG00000135778	ILMN_1657446	rs3820124	1	232948998	T	C	0.283401	0.891122	0.0477368	4.22911e-48
QTS000014	QTD000115	Gilchrist_2021	NK-cell_naive	CL_0000623	NK cell	naive	247	ENSG00000135778	ILMN_1657446	rs6424259	1	232901841	T	A	0.305668	0.451623	0.0727954	2.50437e-09
QTS000014	QTD000115	Gilchrist_2021	NK-cell_naive	CL_0000623	NK cell	naive	247	ENSG00000122484	ILMN_1657754	rs1226187	1	92113649	A	G	0.61336	-0.268109	0.0504711	2.53732e-07
QTS000014	QTD000115	Gilchrist_2021	NK-cell_naive	CL_0000623	NK cell	naive	247	ENSG00000085999	ILMN_1658027	rs34267509	1	46349048	C	T	0.0850202	0.535142	0.125341	2.85761e-05
QTS000014	QTD000115	Gilchrist_2021	NK-cell_naive	CL_0000623	NK cell	naive	247	ENSG00000117394	ILMN_1659027	rs12408775	1	43176739	A	G	0.0991903	-0.368469	0.0830633	1.41589e-05
QTS000014	QTD000115	Gilchrist_2021	NK-cell_naive	CL_0000623	NK cell	naive	247	ENSG00000174307	ILMN_1659106	rs10920203	1	201451893	G	A	0.0384615	1.77442	0.204619	7.4893e-16
QTS000014	QTD000115	Gilchrist_2021	NK-cell_naive	CL_0000623	NK cell	naive	247	ENSG00000142920	ILMN_1659599	rs17483098	1	33126447	T	C	0.186235	0.341744	0.0811707	3.65122e-05
QTS000014	QTD000115	Gilchrist_2021	NK-cell_naive	CL_0000623	NK cell	naive	247	ENSG00000007341	ILMN_1659926	rs7544663	1	112546384	C	T	0.493927	0.777847	0.0503885	1.8433e-37
QTS000014	QTD000115	Gilchrist_2021	NK-cell_naive	CL_0000623	NK cell	naive	247	ENSG00000266472	ILMN_1660292	rs834227	1	150411292	T	C	0.603239	0.376677	0.0473258	7.6585e-14
QTS000014	QTD000115	Gilchrist_2021	NK-cell_naive	CL_0000623	NK cell	naive	247	ENSG00000049246	ILMN_1660986	rs147005162	1	7072999	T	C	0.0182186	-1.10611	0.253498	1.92809e-05
QTS000014	QTD000115	Gilchrist_2021	NK-cell_naive	CL_0000623	NK cell	naive	247	ENSG00000203724	ILMN_1661595	rs4539165	1	197902889	G	T	0.257085	-0.468741	0.0995769	4.31758e-06
QTS000014	QTD000115	Gilchrist_2021	NK-cell_naive	CL_0000623	NK cell	naive	247	ENSG00000160075	ILMN_1664956	rs7519837	1	1575421	C	T	0.295547	0.400896	0.0596291	1.3675e-10
QTS000014	QTD000115	Gilchrist_2021	NK-cell_naive	CL_0000623	NK cell	naive	247	ENSG00000121486	ILMN_1665300	rs74729345	1	185267033	G	A	0.0465587	-0.607922	0.12471	2.0216e-06
QTS000014	QTD000115	Gilchrist_2021	NK-cell_naive	CL_0000623	NK cell	naive	247	ENSG00000085832	ILMN_1665357	rs72661399	1	51552238	C	A	0.0870445	0.695385	0.130915	2.54203e-07
QTS000014	QTD000115	Gilchrist_2021	NK-cell_naive	CL_0000623	NK cell	naive	247	ENSG00000162775	ILMN_1666739	rs2070748	1	110892089	C	T	0.489879	-0.237912	0.0515411	6.47906e-06
QTS000014	QTD000115	Gilchrist_2021	NK-cell_naive	CL_0000623	NK cell	naive	247	ENSG00000143226	ILMN_1666932	rs71632989	1	161563265	T	G	0.097166	0.550343	0.0960116	3.06949e-08
QTS000014	QTD000115	Gilchrist_2021	NK-cell_naive	CL_0000623	NK cell	naive	247	ENSG00000271853	ILMN_1667138	rs28380060	1	153633433	G	A	0.524291	-0.382641	0.0817749	4.89544e-06
QTS000014	QTD000115	Gilchrist_2021	NK-cell_naive	CL_0000623	NK cell	naive	247	ENSG00000158714	ILMN_1667224	rs16842665	1	159792500	G	A	0.17004	-0.512919	0.107323	3.12445e-06
QTS000014	QTD000115	Gilchrist_2021	NK-cell_naive	CL_0000623	NK cell	naive	247	ENSG00000158714	ILMN_1667224	rs4411129	1	159815494	C	G	0.730769	-0.596362	0.093315	8.95104e-10
QTS000014	QTD000115	Gilchrist_2021	NK-cell_naive	CL_0000623	NK cell	naive	247	ENSG00000158714	ILMN_1667224	rs6656979	1	159812391	C	A	0.208502	-0.514878	0.0821821	1.79307e-09
QTS000014	QTD000115	Gilchrist_2021	NK-cell_naive	CL_0000623	NK cell	naive	247	ENSG00000171161	ILMN_1669094	rs11810171	1	248181323	C	T	0.0931174	0.32569	0.0688783	3.927e-06
QTS000014	QTD000115	Gilchrist_2021	NK-cell_naive	CL_0000623	NK cell	naive	247	ENSG00000116670	ILMN_1669550	rs12140970	1	11659667	A	T	0.196356	-0.425486	0.057673	2.8476e-12
QTS000014	QTD000115	Gilchrist_2021	NK-cell_naive	CL_0000623	NK cell	naive	247	ENSG00000116670	ILMN_1669550	rs3125815	1	11662631	G	A	0.214575	0.337968	0.0575016	1.43839e-08
QTS000014	QTD000115	Gilchrist_2021	NK-cell_naive	CL_0000623	NK cell	naive	247	ENSG00000116670	ILMN_1669550	rs74054205	1	11651348	G	A	0.145749	-0.3993	0.0825135	2.37816e-06
QTS000014	QTD000115	Gilchrist_2021	NK-cell_naive	CL_0000623	NK cell	naive	247	ENSG00000173406	ILMN_1670079	rs6687324	1	58486574	C	G	0.295547	-0.702748	0.0769617	3.42607e-17
QTS000014	QTD000115	Gilchrist_2021	NK-cell_naive	CL_0000623	NK cell	naive	247	ENSG00000142583	ILMN_1671337	rs61772061	1	8154176	G	A	0.0101215	2.02213	0.435771	5.81753e-06
QTS000014	QTD000115	Gilchrist_2021	NK-cell_naive	CL_0000623	NK cell	naive	247	ENSG00000121310	ILMN_1671568	rs534703	1	52807809	A	G	0.319838	-0.438985	0.0403439	1.50754e-22
QTS000014	QTD000115	Gilchrist_2021	NK-cell_naive	CL_0000623	NK cell	naive	247	ENSG00000117298	ILMN_1672174	rs3026875	1	21261758	C	A	0.0161943	1.7079	0.307241	7.43842e-08
QTS000014	QTD000115	Gilchrist_2021	NK-cell_naive	CL_0000623	NK cell	naive	247	ENSG00000137960	ILMN_1672545	rs1167218	1	77260753	G	T	0.566802	0.423403	0.0922858	7.32873e-06
QTS000014	QTD000115	Gilchrist_2021	NK-cell_naive	CL_0000623	NK cell	naive	247	ENSG00000227466	ILMN_1674752	rs7522170	1	66359177	G	C	0.674089	0.426269	0.0920246	6.03289e-06
QTS000014	QTD000115	Gilchrist_2021	NK-cell_naive	CL_0000623	NK cell	naive	247	ENSG00000171729	ILMN_1674985	rs72640763	1	15142282	A	C	0.129555	0.542663	0.102743	2.94281e-07
QTS000014	QTD000115	Gilchrist_2021	NK-cell_naive	CL_0000623	NK cell	naive	247	ENSG00000177174	ILMN_1674997	rs28558521	1	248367360	C	T	0.0242915	1.73356	0.378577	7.61711e-06
QTS000014	QTD000115	Gilchrist_2021	NK-cell_naive	CL_0000623	NK cell	naive	247	ENSG00000070831	ILMN_1675156	rs3754496	1	22052387	C	A	0.172065	0.296473	0.0452399	3.5991e-10
QTS000014	QTD000115	Gilchrist_2021	NK-cell_naive	CL_0000623	NK cell	naive	247	ENSG00000188529	ILMN_1677162	rs17184588	1	24039022	T	C	0.433198	0.304269	0.0573094	2.57339e-07
QTS000014	QTD000115	Gilchrist_2021	NK-cell_naive	CL_0000623	NK cell	naive	247	ENSG00000157193	ILMN_1677765	rs4926983	1	53368703	C	A	0.228745	0.31705	0.0687097	6.52547e-06
QTS000014	QTD000115	Gilchrist_2021	NK-cell_naive	CL_0000623	NK cell	naive	247	ENSG00000076258	ILMN_1677885	rs235879	1	171646796	T	C	0.597166	-0.293333	0.0662648	1.47353e-05
QTS000014	QTD000115	Gilchrist_2021	NK-cell_naive	CL_0000623	NK cell	naive	247	ENSG00000130768	ILMN_1678095	rs6683984	1	27962732	C	T	0.220648	0.61678	0.126384	1.97086e-06
QTS000014	QTD000115	Gilchrist_2021	NK-cell_naive	CL_0000623	NK cell	naive	247	ENSG00000116641	ILMN_1678629	rs10889348	1	62612551	A	T	0.348178	-0.502992	0.0824976	4.47179e-09
QTS000014	QTD000115	Gilchrist_2021	NK-cell_naive	CL_0000623	NK cell	naive	247	ENSG00000169598	ILMN_1678962	rs114272920	1	3914676	C	T	0.168016	-0.556206	0.0612387	4.76373e-17
QTS000014	QTD000115	Gilchrist_2021	NK-cell_naive	CL_0000623	NK cell	naive	247	ENSG00000203663	ILMN_1680225	rs12129610	1	247145555	T	C	0.0161943	-1.46036	0.325329	1.12808e-05
QTS000014	QTD000115	Gilchrist_2021	NK-cell_naive	CL_0000623	NK cell	naive	247	ENSG00000142794	ILMN_1680348	rs4654745	1	21440603	G	T	0.51417	-0.629678	0.0398606	1.1762e-38
QTS000014	QTD000115	Gilchrist_2021	NK-cell_naive	CL_0000623	NK cell	naive	247	ENSG00000069275	ILMN_1680692	rs823095	1	205710111	G	A	0.406883	-0.439604	0.052886	7.93293e-15
QTS000014	QTD000115	Gilchrist_2021	NK-cell_naive	CL_0000623	NK cell	naive	247	ENSG00000168275	ILMN_1681741	rs3754318	1	234392246	A	G	0.5	0.279312	0.0603256	6.08803e-06
QTS000014	QTD000115	Gilchrist_2021	NK-cell_naive	CL_0000623	NK cell	naive	247	ENSG00000159445	ILMN_1682120	rs10788817	1	151910380	C	G	0.605263	1.0573	0.0633103	1.19722e-41
QTS000014	QTD000115	Gilchrist_2021	NK-cell_naive	CL_0000623	NK cell	naive	247	ENSG00000198160	ILMN_1682232	rs1118392	1	66900866	C	T	0.67004	-0.40833	0.0453538	8.1493e-17
QTS000014	QTD000115	Gilchrist_2021	NK-cell_naive	CL_0000623	NK cell	naive	247	ENSG00000198160	ILMN_1682232	rs61780020	1	66962457	A	G	0.097166	-0.495531	0.0958865	5.1028e-07
QTS000014	QTD000115	Gilchrist_2021	NK-cell_naive	CL_0000623	NK cell	naive	247	ENSG00000198160	ILMN_1682232	rs72673798	1	67055986	G	A	0.0506073	0.670135	0.100993	2.25871e-10
QTS000014	QTD000115	Gilchrist_2021	NK-cell_naive	CL_0000623	NK cell	naive	247	ENSG00000143353	ILMN_1682935	rs7530953	1	219230551	A	C	0.350202	-0.236064	0.0464696	7.75846e-07
QTS000014	QTD000115	Gilchrist_2021	NK-cell_naive	CL_0000623	NK cell	naive	247	ENSG00000116353	ILMN_1683160	rs17363069	1	29193512	G	C	0.0890688	-0.663209	0.139438	3.46485e-06
QTS000014	QTD000115	Gilchrist_2021	NK-cell_naive	CL_0000623	NK cell	naive	247	ENSG00000157216	ILMN_1683552	rs10158888	1	54486467	G	A	0.582996	0.182406	0.038795	4.42564e-06
QTS000014	QTD000115	Gilchrist_2021	NK-cell_naive	CL_0000623	NK cell	naive	247	ENSG00000132881	ILMN_1683990	rs75218693	1	16266909	C	T	0.352227	-0.345602	0.0651643	2.64597e-07
QTS000014	QTD000115	Gilchrist_2021	NK-cell_naive	CL_0000623	NK cell	naive	247	ENSG00000083444	ILMN_1684391	rs2273290	1	11958321	C	G	0.334008	-1.00861	0.0427579	1.46484e-63
QTS000014	QTD000115	Gilchrist_2021	NK-cell_naive	CL_0000623	NK cell	naive	247	ENSG00000067533	ILMN_1685661	rs4269827	1	218317989	C	G	0.37247	0.240156	0.0538769	1.29132e-05
QTS000014	QTD000115	Gilchrist_2021	NK-cell_naive	CL_0000623	NK cell	naive	247	ENSG00000130770	ILMN_1685978	rs482249	1	28235495	G	A	0.321862	-0.826144	0.0748014	4.58738e-23
QTS000014	QTD000115	Gilchrist_2021	NK-cell_naive	CL_0000623	NK cell	naive	247	ENSG00000130770	ILMN_1685978	rs7548279	1	28775780	G	T	0.603239	-0.451815	0.0731356	2.88884e-09
QTS000014	QTD000115	Gilchrist_2021	NK-cell_naive	CL_0000623	NK cell	naive	247	ENSG00000116857	ILMN_1686748	rs7542768	1	201156198	T	C	0.370445	0.492208	0.0541758	4.67432e-17
QTS000014	QTD000115	Gilchrist_2021	NK-cell_naive	CL_0000623	NK cell	naive	247	ENSG00000160094	ILMN_1686968	rs12748225	1	33289942	G	T	0.299595	-0.349444	0.0813532	2.56527e-05
QTS000014	QTD000115	Gilchrist_2021	NK-cell_naive	CL_0000623	NK cell	naive	247	ENSG00000053372	ILMN_1689800	rs735025	1	19255049	G	A	0.591093	-0.303583	0.059255	6.31439e-07
QTS000014	QTD000115	Gilchrist_2021	NK-cell_naive	CL_0000623	NK cell	naive	247	ENSG00000183155	ILMN_1691862	rs35879195	1	202886478	T	C	0.62753	0.305807	0.0545271	5.78644e-08
QTS000014	QTD000115	Gilchrist_2021	NK-cell_naive	CL_0000623	NK cell	naive	247	ENSG00000158850	ILMN_1692267	rs150330307	1	160191011	T	C	0.0182186	0.842299	0.184557	8.14357e-06
QTS000014	QTD000115	Gilchrist_2021	NK-cell_naive	CL_0000623	NK cell	naive	247	ENSG00000152904	ILMN_1692276	rs2673976	1	234900361	A	T	0.825911	-0.258833	0.0529819	1.92513e-06
QTS000014	QTD000115	Gilchrist_2021	NK-cell_naive	CL_0000623	NK cell	naive	247	ENSG00000142856	ILMN_1692790	rs10889425	1	63507783	T	C	0.530364	0.487568	0.0498128	3.68655e-19
QTS000014	QTD000115	Gilchrist_2021	NK-cell_naive	CL_0000623	NK cell	naive	247	ENSG00000081692	ILMN_1692896	rs12141801	1	227773702	C	T	0.206478	0.374534	0.0536126	2.96636e-11
QTS000014	QTD000115	Gilchrist_2021	NK-cell_naive	CL_0000623	NK cell	naive	247	ENSG00000203666	ILMN_1694068	rs2153028	1	245964475	C	A	0.11336	-0.615885	0.136126	9.67405e-06
QTS000014	QTD000115	Gilchrist_2021	NK-cell_naive	CL_0000623	NK cell	naive	247	ENSG00000116171	ILMN_1694776	rs1242331	1	52927236	A	G	0.668016	0.709626	0.0559961	2.56251e-28
QTS000014	QTD000115	Gilchrist_2021	NK-cell_naive	CL_0000623	NK cell	naive	247	ENSG00000154309	ILMN_1695745	rs9441847	1	222813474	T	C	0.761134	0.308802	0.0655866	4.29873e-06
QTS000014	QTD000115	Gilchrist_2021	NK-cell_naive	CL_0000623	NK cell	naive	247	ENSG00000078808	ILMN_1696065	rs3813201	1	1215852	T	C	0.145749	-0.538701	0.0945614	3.68024e-08
QTS000014	QTD000115	Gilchrist_2021	NK-cell_naive	CL_0000623	NK cell	naive	247	ENSG00000162396	ILMN_1696827	rs145449362	1	54579779	C	T	0.0101215	1.42364	0.282715	9.56601e-07
QTS000014	QTD000115	Gilchrist_2021	NK-cell_naive	CL_0000623	NK cell	naive	247	ENSG00000157873	ILMN_1697409	rs734999	1	2581777	C	T	0.508097	0.268707	0.0457924	1.51266e-08
QTS000014	QTD000115	Gilchrist_2021	NK-cell_naive	CL_0000623	NK cell	naive	247	ENSG00000198715	ILMN_1698243	rs2075165	1	156246108	G	A	0.522267	-0.501649	0.0572371	4.04628e-16
QTS000014	QTD000115	Gilchrist_2021	NK-cell_naive	CL_0000623	NK cell	naive	247	ENSG00000066294	ILMN_1698367	rs7539149	1	160586398	C	T	0.912956	-0.565825	0.118432	3.14631e-06
QTS000014	QTD000115	Gilchrist_2021	NK-cell_naive	CL_0000623	NK cell	naive	247	ENSG00000057252	ILMN_1699100	rs72717565	1	179401781	C	T	0.0769231	-1.11004	0.0824964	6.8468e-31
QTS000014	QTD000115	Gilchrist_2021	NK-cell_naive	CL_0000623	NK cell	naive	247	ENSG00000160856	ILMN_1699599	rs7522061	1	157698600	T	C	0.48583	0.436038	0.0580456	1.25187e-12
QTS000014	QTD000115	Gilchrist_2021	NK-cell_naive	CL_0000623	NK cell	naive	247	ENSG00000116906	ILMN_1699859	rs578945	1	231274369	T	C	0.526316	0.521179	0.0564031	1.62905e-17
QTS000014	QTD000115	Gilchrist_2021	NK-cell_naive	CL_0000623	NK cell	naive	247	ENSG00000127483	ILMN_1701169	rs111266876	1	20712511	G	A	0.445344	0.199622	0.0458152	1.97987e-05
QTS000014	QTD000115	Gilchrist_2021	NK-cell_naive	CL_0000623	NK cell	naive	247	ENSG00000198574	ILMN_1701237	rs12139643	1	162399384	G	C	0.334008	0.220985	0.0483518	7.91638e-06
QTS000014	QTD000115	Gilchrist_2021	NK-cell_naive	CL_0000623	NK cell	naive	247	ENSG00000116663	ILMN_1701455	rs3125812	1	11664881	A	C	0.532389	-0.360831	0.0537341	1.43212e-10
QTS000014	QTD000115	Gilchrist_2021	NK-cell_naive	CL_0000623	NK cell	naive	247	ENSG00000174021	ILMN_1701854	rs11163995	1	84521458	T	C	0.0425101	1.02021	0.14051	5.77418e-12
QTS000014	QTD000115	Gilchrist_2021	NK-cell_naive	CL_0000623	NK cell	naive	247	ENSG00000230667	ILMN_1702585	rs71652521	1	93061966	C	T	0.0161943	0.758119	0.168744	1.10951e-05
QTS000014	QTD000115	Gilchrist_2021	NK-cell_naive	CL_0000623	NK cell	naive	247	ENSG00000118217	ILMN_1703471	rs12043145	1	161928007	A	G	0.107287	0.414401	0.06633	1.97392e-09
QTS000014	QTD000115	Gilchrist_2021	NK-cell_naive	CL_0000623	NK cell	naive	247	ENSG00000183386	ILMN_1703558	rs113399157	1	37902990	A	G	0.0809717	-0.655098	0.120796	1.46752e-07
QTS000014	QTD000115	Gilchrist_2021	NK-cell_naive	CL_0000623	NK cell	naive	247	ENSG00000183386	ILMN_1703558	rs2127647	1	37891028	A	C	0.370445	-0.350409	0.0669277	3.68169e-07
QTS000014	QTD000115	Gilchrist_2021	NK-cell_naive	CL_0000623	NK cell	naive	247	ENSG00000183386	ILMN_1703558	rs4634868	1	37999643	G	A	0.234818	0.394524	0.073243	1.76006e-07
QTS000014	QTD000115	Gilchrist_2021	NK-cell_naive	CL_0000623	NK cell	naive	247	ENSG00000183386	ILMN_1703558	rs55654701	1	37958570	C	A	0.0546559	-0.762435	0.148857	6.35638e-07
QTS000014	QTD000115	Gilchrist_2021	NK-cell_naive	CL_0000623	NK cell	naive	247	ENSG00000183386	ILMN_1703558	rs61776719	1	37995647	C	A	0.562753	-0.488441	0.0616995	1.00431e-13
QTS000014	QTD000115	Gilchrist_2021	NK-cell_naive	CL_0000623	NK cell	naive	247	ENSG00000183386	ILMN_1703558	rs9700081	1	37885162	C	T	0.283401	-0.371349	0.0657418	4.71284e-08
QTS000014	QTD000115	Gilchrist_2021	NK-cell_naive	CL_0000623	NK cell	naive	247	ENSG00000159363	ILMN_1704164	rs72644310	1	16938395	T	G	0.0546559	0.533492	0.117399	8.87207e-06
QTS000014	QTD000115	Gilchrist_2021	NK-cell_naive	CL_0000623	NK cell	naive	247	ENSG00000116128	ILMN_1704452	rs78322971	1	147534285	G	T	0.0465587	0.984904	0.167549	1.43249e-08
QTS000014	QTD000115	Gilchrist_2021	NK-cell_naive	CL_0000623	NK cell	naive	247	ENSG00000183431	ILMN_1705151	rs10890238	1	37979982	T	A	0.396761	0.251097	0.0488271	5.76004e-07
QTS000014	QTD000115	Gilchrist_2021	NK-cell_naive	CL_0000623	NK cell	naive	247	ENSG00000178922	ILMN_1706660	rs72671121	1	43414425	A	T	0.44332	0.336884	0.0734808	7.43577e-06
QTS000014	QTD000115	Gilchrist_2021	NK-cell_naive	CL_0000623	NK cell	naive	247	ENSG00000162366	ILMN_1708580	rs2798354	1	47185943	T	C	0.805668	0.425022	0.0886787	2.93731e-06
QTS000014	QTD000115	Gilchrist_2021	NK-cell_naive	CL_0000623	NK cell	naive	247	ENSG00000132703	ILMN_1708833	rs77304066	1	160568954	T	A	0.0161943	-1.73155	0.403635	2.62482e-05
QTS000014	QTD000115	Gilchrist_2021	NK-cell_naive	CL_0000623	NK cell	naive	247	ENSG00000162461	ILMN_1709399	rs35352784	1	15735471	G	A	0.218623	-0.254437	0.0511094	1.25136e-06
QTS000014	QTD000115	Gilchrist_2021	NK-cell_naive	CL_0000623	NK cell	naive	247	ENSG00000187180	ILMN_1709708	rs924087	1	152169446	G	A	0.530364	-0.461332	0.100667	7.49784e-06
QTS000014	QTD000115	Gilchrist_2021	NK-cell_naive	CL_0000623	NK cell	naive	247	ENSG00000074800	ILMN_1710756	rs11590606	1	8857610	C	T	0.548583	0.355354	0.0623542	3.64037e-08
QTS000014	QTD000115	Gilchrist_2021	NK-cell_naive	CL_0000623	NK cell	naive	247	ENSG00000143126	ILMN_1711208	rs4268379	1	109235615	C	T	0.469636	0.286463	0.0648545	1.53554e-05
QTS000014	QTD000115	Gilchrist_2021	NK-cell_naive	CL_0000623	NK cell	naive	247	ENSG00000143748	ILMN_1712636	rs2404783	1	224294514	T	C	0.92915	0.300776	0.0637028	4.05129e-06
QTS000014	QTD000115	Gilchrist_2021	NK-cell_naive	CL_0000623	NK cell	naive	247	ENSG00000133067	ILMN_1713550	rs3010095	1	202201916	A	G	0.672065	-0.521651	0.0642874	2.84619e-14
QTS000014	QTD000115	Gilchrist_2021	NK-cell_naive	CL_0000623	NK cell	naive	247	ENSG00000169641	ILMN_1714159	rs2776819	1	23143623	A	T	0.483806	-0.331365	0.0699197	3.74196e-06
QTS000014	QTD000115	Gilchrist_2021	NK-cell_naive	CL_0000623	NK cell	naive	247	ENSG00000171621	ILMN_1714170	rs9660157	1	9287493	G	A	0.331984	0.85198	0.0714058	6.61565e-26
QTS000014	QTD000115	Gilchrist_2021	NK-cell_naive	CL_0000623	NK cell	naive	247	ENSG00000132781	ILMN_1714438	rs12139364	1	45424483	T	C	0.473684	0.257599	0.0389578	2.57765e-10
QTS000014	QTD000115	Gilchrist_2021	NK-cell_naive	CL_0000623	NK cell	naive	247	ENSG00000049245	ILMN_1714527	rs11576572	1	7773425	G	A	0.253036	0.480413	0.0879095	1.19253e-07
QTS000014	QTD000115	Gilchrist_2021	NK-cell_naive	CL_0000623	NK cell	naive	247	ENSG00000158825	ILMN_1714592	rs818202	1	20590298	A	G	0.704453	0.330445	0.0652748	8.43216e-07
QTS000014	QTD000115	Gilchrist_2021	NK-cell_naive	CL_0000623	NK cell	naive	247	ENSG00000143771	ILMN_1714759	rs35804313	1	224479400	C	T	0.216599	-0.426731	0.0594775	9.68164e-12
QTS000014	QTD000115	Gilchrist_2021	NK-cell_naive	CL_0000623	NK cell	naive	247	ENSG00000164010	ILMN_1715013	rs12406279	1	42844968	A	G	0.161943	-1.16728	0.0757371	2.22773e-37
QTS000014	QTD000115	Gilchrist_2021	NK-cell_naive	CL_0000623	NK cell	naive	247	ENSG00000117481	ILMN_1716004	rs12142240	1	46281629	T	C	0.283401	0.463411	0.0657787	2.09349e-11
QTS000014	QTD000115	Gilchrist_2021	NK-cell_naive	CL_0000623	NK cell	naive	247	ENSG00000162909	ILMN_1716057	rs144373795	1	223911375	C	T	0.0161943	-1.35281	0.248449	1.31651e-07
QTS000014	QTD000115	Gilchrist_2021	NK-cell_naive	CL_0000623	NK cell	naive	247	ENSG00000143156	ILMN_1716583	rs1080266	1	169207352	T	C	0.497976	0.54003	0.0610741	2.40592e-16
QTS000014	QTD000115	Gilchrist_2021	NK-cell_naive	CL_0000623	NK cell	naive	247	ENSG00000159214	ILMN_1718771	rs10890286	1	43993256	T	C	0.781377	-0.591563	0.0477162	2.03025e-27
QTS000014	QTD000115	Gilchrist_2021	NK-cell_naive	CL_0000623	NK cell	naive	247	ENSG00000172031	ILMN_1719498	rs3862907	1	92031098	T	C	0.0384615	1.36288	0.181257	1.19877e-12
QTS000014	QTD000115	Gilchrist_2021	NK-cell_naive	CL_0000623	NK cell	naive	247	ENSG00000143079	ILMN_1719517	rs75534352	1	112628103	G	A	0.0121457	1.84492	0.416813	1.47623e-05
QTS000014	QTD000115	Gilchrist_2021	NK-cell_naive	CL_0000623	NK cell	naive	247	ENSG00000196187	ILMN_1719649	rs6965	1	225845775	A	G	0.257085	0.390932	0.0773196	8.68753e-07
QTS000014	QTD000115	Gilchrist_2021	NK-cell_naive	CL_0000623	NK cell	naive	247	ENSG00000118729	ILMN_1722329	rs699723	1	116709844	T	C	0.121457	0.545224	0.126767	2.50607e-05
QTS000014	QTD000115	Gilchrist_2021	NK-cell_naive	CL_0000623	NK cell	naive	247	ENSG00000116237	ILMN_1723021	rs12073932	1	6233830	G	A	0.048583	-0.445109	0.0808242	9.65088e-08
QTS000014	QTD000115	Gilchrist_2021	NK-cell_naive	CL_0000623	NK cell	naive	247	ENSG00000158477	ILMN_1723520	rs2253837	1	159186506	C	T	0.238866	-0.393763	0.0838246	4.51234e-06
QTS000014	QTD000115	Gilchrist_2021	NK-cell_naive	CL_0000623	NK cell	naive	247	ENSG00000188404	ILMN_1724422	rs12038818	1	169721608	A	G	0.062753	0.725588	0.120301	6.36099e-09
QTS000014	QTD000115	Gilchrist_2021	NK-cell_naive	CL_0000623	NK cell	naive	247	ENSG00000143627	ILMN_1725172	rs6678353	1	154728516	T	G	0.716599	0.427557	0.0907597	4.24979e-06
QTS000014	QTD000115	Gilchrist_2021	NK-cell_naive	CL_0000623	NK cell	naive	247	ENSG00000116133	ILMN_1725510	rs6588533	1	54860467	C	G	0.263158	-0.350601	0.0789572	1.38951e-05
QTS000014	QTD000115	Gilchrist_2021	NK-cell_naive	CL_0000623	NK cell	naive	247	ENSG00000116157	ILMN_1726030	rs11810754	1	52602242	T	G	0.595142	-0.497318	0.0506396	2.93178e-19
QTS000014	QTD000115	Gilchrist_2021	NK-cell_naive	CL_0000623	NK cell	naive	247	ENSG00000204219	ILMN_1726928	rs71514235	1	23424647	G	T	0.684211	0.660051	0.0792994	7.37511e-15
QTS000014	QTD000115	Gilchrist_2021	NK-cell_naive	CL_0000623	NK cell	naive	247	ENSG00000043514	ILMN_1727692	rs12129755	1	39909376	C	T	0.145749	-0.420693	0.0810979	4.64497e-07
QTS000014	QTD000115	Gilchrist_2021	NK-cell_naive	CL_0000623	NK cell	naive	247	ENSG00000188643	ILMN_1728049	rs150069893	1	152920688	A	G	0.01417	-1.49714	0.353116	3.23157e-05
QTS000014	QTD000115	Gilchrist_2021	NK-cell_naive	CL_0000623	NK cell	naive	247	ENSG00000054282	ILMN_1728802	rs6429422	1	243309499	T	G	0.34413	0.363577	0.078311	5.75629e-06
QTS000014	QTD000115	Gilchrist_2021	NK-cell_naive	CL_0000623	NK cell	naive	247	ENSG00000163393	ILMN_1730639	rs4839509	1	115981172	A	G	0.558704	-0.455875	0.0467362	4.67004e-19
QTS000014	QTD000115	Gilchrist_2021	NK-cell_naive	CL_0000623	NK cell	naive	247	ENSG00000163050	ILMN_1731064	rs17600725	1	227016530	A	G	0.431174	0.308868	0.0685506	1.04896e-05
QTS000014	QTD000115	Gilchrist_2021	NK-cell_naive	CL_0000623	NK cell	naive	247	ENSG00000116750	ILMN_1731612	rs12027845	1	193779229	G	A	0.473684	0.152025	0.03474	1.82727e-05
QTS000014	QTD000115	Gilchrist_2021	NK-cell_naive	CL_0000623	NK cell	naive	247	ENSG00000121933	ILMN_1733259	rs6659177	1	111485317	T	C	0.753036	-0.421031	0.0948113	1.38757e-05
QTS000014	QTD000115	Gilchrist_2021	NK-cell_naive	CL_0000623	NK cell	naive	247	ENSG00000171806	ILMN_1734915	rs3766141	1	169823551	T	C	0.0890688	-0.543977	0.0556389	3.98388e-19
QTS000014	QTD000115	Gilchrist_2021	NK-cell_naive	CL_0000623	NK cell	naive	247	ENSG00000130775	ILMN_1735143	rs11247717	1	27915891	C	T	0.293522	-0.754332	0.0790092	1.9689e-18
QTS000014	QTD000115	Gilchrist_2021	NK-cell_naive	CL_0000623	NK cell	naive	247	ENSG00000054523	ILMN_1735552	rs11121529	1	10211630	C	G	0.0991903	0.843117	0.118901	1.59481e-11
QTS000014	QTD000115	Gilchrist_2021	NK-cell_naive	CL_0000623	NK cell	naive	247	ENSG00000134202	ILMN_1736184	rs145858840	1	109710593	G	T	0.082996	0.746954	0.152151	1.72376e-06
QTS000014	QTD000115	Gilchrist_2021	NK-cell_naive	CL_0000623	NK cell	naive	247	ENSG00000134202	ILMN_1736184	rs4970777	1	109741163	C	T	0.59919	0.950534	0.074215	9.25317e-29
QTS000014	QTD000115	Gilchrist_2021	NK-cell_naive	CL_0000623	NK cell	naive	247	ENSG00000134202	ILMN_1736184	rs7534034	1	109760506	C	T	0.0688259	-0.829001	0.177637	5.17249e-06
QTS000014	QTD000115	Gilchrist_2021	NK-cell_naive	CL_0000623	NK cell	naive	247	ENSG00000204138	ILMN_1736548	rs9662045	1	28366281	C	T	0.305668	-0.45779	0.0411644	2.62326e-23
QTS000014	QTD000115	Gilchrist_2021	NK-cell_naive	CL_0000623	NK cell	naive	247	ENSG00000198756	ILMN_1736742	rs10797924	1	183968146	A	G	0.587045	1.13052	0.0478764	1.23438e-63
QTS000014	QTD000115	Gilchrist_2021	NK-cell_naive	CL_0000623	NK cell	naive	247	ENSG00000159479	ILMN_1736847	rs839752	1	43389875	A	G	0.421053	-0.53135	0.0497146	6.10366e-22
QTS000014	QTD000115	Gilchrist_2021	NK-cell_naive	CL_0000623	NK cell	naive	247	ENSG00000116983	ILMN_1736976	rs1148945	1	39630381	T	C	0.348178	0.379715	0.0862419	1.6306e-05
QTS000014	QTD000115	Gilchrist_2021	NK-cell_naive	CL_0000623	NK cell	naive	247	ENSG00000176393	ILMN_1738347	rs6689634	1	201985859	C	T	0.291498	0.294039	0.0511072	2.7491e-08
QTS000014	QTD000115	Gilchrist_2021	NK-cell_naive	CL_0000623	NK cell	naive	247	ENSG00000090686	ILMN_1738572	rs4654765	1	21696745	A	T	0.497976	0.343954	0.0570561	6.46627e-09
QTS000014	QTD000115	Gilchrist_2021	NK-cell_naive	CL_0000623	NK cell	naive	247	ENSG00000066027	ILMN_1738784	rs2001234	1	212232851	A	T	0.427126	0.339807	0.0468632	6.12237e-12
QTS000014	QTD000115	Gilchrist_2021	NK-cell_naive	CL_0000623	NK cell	naive	247	ENSG00000184292	ILMN_1739001	rs12092564	1	58587411	C	G	0.188259	0.446082	0.0962723	5.995e-06
QTS000014	QTD000115	Gilchrist_2021	NK-cell_naive	CL_0000623	NK cell	naive	247	ENSG00000176022	ILMN_1739749	rs77994686	1	1235602	C	A	0.117409	-1.15105	0.0729082	1.26368e-38
QTS000014	QTD000115	Gilchrist_2021	NK-cell_naive	CL_0000623	NK cell	naive	247	ENSG00000116580	ILMN_1740770	rs6427137	1	155075893	A	G	0.0708502	0.748597	0.172807	2.2007e-05
QTS000014	QTD000115	Gilchrist_2021	NK-cell_naive	CL_0000623	NK cell	naive	247	ENSG00000097046	ILMN_1741801	rs13447526	1	91517617	G	A	0.497976	-0.588682	0.0394686	9.96999e-36
QTS000014	QTD000115	Gilchrist_2021	NK-cell_naive	CL_0000623	NK cell	naive	247	ENSG00000185420	ILMN_1741954	rs76601165	1	247413745	C	T	0.0384615	0.836274	0.172924	2.41244e-06
QTS000014	QTD000115	Gilchrist_2021	NK-cell_naive	CL_0000623	NK cell	naive	247	ENSG00000162415	ILMN_1742069	rs61789822	1	45269850	A	G	0.109312	0.540057	0.114204	3.92e-06
QTS000014	QTD000115	Gilchrist_2021	NK-cell_naive	CL_0000623	NK cell	naive	247	ENSG00000163131	ILMN_1743032	rs1336899	1	150706434	T	C	0.431174	0.289943	0.0521039	7.2201e-08
QTS000014	QTD000115	Gilchrist_2021	NK-cell_naive	CL_0000623	NK cell	naive	247	ENSG00000186891	ILMN_1743100	rs7536568	1	1236303	A	G	0.121457	-1.10549	0.111644	1.65852e-19
QTS000014	QTD000115	Gilchrist_2021	NK-cell_naive	CL_0000623	NK cell	naive	247	ENSG00000000457	ILMN_1743427	rs61807812	1	169789465	T	C	0.0951417	0.362216	0.0643317	5.17067e-08
QTS000014	QTD000115	Gilchrist_2021	NK-cell_naive	CL_0000623	NK cell	naive	247	ENSG00000163879	ILMN_1745501	rs7518123	1	37171821	T	G	0.291498	-0.495665	0.105327	4.34429e-06
QTS000014	QTD000115	Gilchrist_2021	NK-cell_naive	CL_0000623	NK cell	naive	247	ENSG00000143643	ILMN_1745573	rs56285626	1	230913472	G	A	0.048583	-0.397113	0.082069	2.38297e-06
QTS000014	QTD000115	Gilchrist_2021	NK-cell_naive	CL_0000623	NK cell	naive	247	ENSG00000182749	ILMN_1746618	rs6659086	1	25800934	G	A	0.605263	0.335556	0.0743524	1.01609e-05
QTS000014	QTD000115	Gilchrist_2021	NK-cell_naive	CL_0000623	NK cell	naive	247	ENSG00000118197	ILMN_1748077	rs2808244	1	200620703	G	A	0.101215	0.535462	0.101854	3.31721e-07
QTS000014	QTD000115	Gilchrist_2021	NK-cell_naive	CL_0000623	NK cell	naive	247	ENSG00000276747	ILMN_1748221	rs2800694	1	17396242	C	T	0.637652	-0.97039	0.0702554	4.53514e-32
QTS000014	QTD000115	Gilchrist_2021	NK-cell_naive	CL_0000623	NK cell	naive	247	ENSG00000162438	ILMN_1748730	rs549916	1	15451099	G	A	0.374494	-0.220803	0.0491024	1.09016e-05
QTS000014	QTD000115	Gilchrist_2021	NK-cell_naive	CL_0000623	NK cell	naive	247	ENSG00000198771	ILMN_1749006	rs1933072	1	167718884	G	A	0.331984	0.328535	0.054108	5.1218e-09
QTS000014	QTD000115	Gilchrist_2021	NK-cell_naive	CL_0000623	NK cell	naive	247	ENSG00000079277	ILMN_1750429	rs12093643	1	46593191	C	T	0.265182	0.640155	0.0386995	4.00712e-41
QTS000014	QTD000115	Gilchrist_2021	NK-cell_naive	CL_0000623	NK cell	naive	247	ENSG00000142765	ILMN_1750785	rs55663650	1	27325868	G	A	0.133603	-0.322116	0.0750331	2.59122e-05
QTS000014	QTD000115	Gilchrist_2021	NK-cell_naive	CL_0000623	NK cell	naive	247	ENSG00000143198	ILMN_1751956	rs10918223	1	165630412	C	T	0.455466	-0.68631	0.045739	5.02024e-36
QTS000014	QTD000115	Gilchrist_2021	NK-cell_naive	CL_0000623	NK cell	naive	247	ENSG00000143198	ILMN_1751956	rs11587760	1	165680294	C	A	0.149798	-0.583463	0.0887039	3.13694e-10
QTS000014	QTD000115	Gilchrist_2021	NK-cell_naive	CL_0000623	NK cell	naive	247	ENSG00000143198	ILMN_1751956	rs72696029	1	165599595	A	C	0.0910931	0.583918	0.09931	1.4218e-08
QTS000014	QTD000115	Gilchrist_2021	NK-cell_naive	CL_0000623	NK cell	naive	247	ENSG00000117707	ILMN_1752622	rs1187796	1	213308945	T	C	0.589069	0.392115	0.0895257	1.79784e-05
QTS000014	QTD000115	Gilchrist_2021	NK-cell_naive	CL_0000623	NK cell	naive	247	ENSG00000085491	ILMN_1752639	rs476386	1	108194964	C	T	0.459514	0.236635	0.0452499	3.79216e-07
QTS000014	QTD000115	Gilchrist_2021	NK-cell_naive	CL_0000623	NK cell	naive	247	ENSG00000117748	ILMN_1753582	rs2236074	1	27884873	G	A	0.265182	-0.518513	0.0806318	7.1717e-10
QTS000014	QTD000115	Gilchrist_2021	NK-cell_naive	CL_0000623	NK cell	naive	247	ENSG00000120332	ILMN_1753789	rs640692	1	175769867	C	T	0.552632	-0.339573	0.0810284	3.95372e-05
QTS000014	QTD000115	Gilchrist_2021	NK-cell_naive	CL_0000623	NK cell	naive	247	ENSG00000189410	ILMN_1754126	rs72969023	1	20431286	C	T	0.0202429	1.39131	0.306647	9.1506e-06
QTS000014	QTD000115	Gilchrist_2021	NK-cell_naive	CL_0000623	NK cell	naive	247	ENSG00000263528	ILMN_1755024	rs12739461	1	206473875	C	T	0.242915	-0.377455	0.0850763	1.41194e-05
QTS000014	QTD000115	Gilchrist_2021	NK-cell_naive	CL_0000623	NK cell	naive	247	ENSG00000117139	ILMN_1755727	rs78377813	1	203316848	A	G	0.0202429	0.770212	0.167362	6.88765e-06
QTS000014	QTD000115	Gilchrist_2021	NK-cell_naive	CL_0000623	NK cell	naive	247	ENSG00000121931	ILMN_1756811	rs2232041	1	110951572	C	T	0.240891	-0.544297	0.0507252	4.49563e-22
QTS000014	QTD000115	Gilchrist_2021	NK-cell_naive	CL_0000623	NK cell	naive	247	ENSG00000143537	ILMN_1756920	rs45444697	1	155062156	C	G	0.212551	-0.548472	0.0774049	1.64436e-11
QTS000014	QTD000115	Gilchrist_2021	NK-cell_naive	CL_0000623	NK cell	naive	247	ENSG00000143556	ILMN_1757351	rs56312845	1	153378913	A	G	0.0202429	-1.42417	0.339344	3.85671e-05
QTS000014	QTD000115	Gilchrist_2021	NK-cell_naive	CL_0000623	NK cell	naive	247	ENSG00000162377	ILMN_1757415	rs269287	1	52703170	T	C	0.491903	0.432973	0.085046	7.36183e-07
QTS000014	QTD000115	Gilchrist_2021	NK-cell_naive	CL_0000623	NK cell	naive	247	ENSG00000143387	ILMN_1758895	rs3894771	1	150817485	A	T	0.512146	0.310431	0.0400505	2.84452e-13
QTS000014	QTD000115	Gilchrist_2021	NK-cell_naive	CL_0000623	NK cell	naive	247	ENSG00000010072	ILMN_1759464	rs1538664	1	231419549	T	C	0.352227	0.386032	0.0780854	1.46972e-06
QTS000014	QTD000115	Gilchrist_2021	NK-cell_naive	CL_0000623	NK cell	naive	247	ENSG00000117505	ILMN_1759983	rs1559828	1	93360081	T	A	0.645749	-0.262648	0.030321	7.98007e-16
QTS000014	QTD000115	Gilchrist_2021	NK-cell_naive	CL_0000623	NK cell	naive	247	ENSG00000081985	ILMN_1761921	rs10889681	1	67333487	T	C	0.785425	-1.0505	0.102727	1.67406e-20
QTS000014	QTD000115	Gilchrist_2021	NK-cell_naive	CL_0000623	NK cell	naive	247	ENSG00000204480	ILMN_1762253	rs3010873	1	12709377	C	G	0.11336	0.681999	0.142998	3.26772e-06
QTS000014	QTD000115	Gilchrist_2021	NK-cell_naive	CL_0000623	NK cell	naive	247	ENSG00000143437	ILMN_1762582	rs72704656	1	150855831	A	G	0.410931	0.843624	0.0629256	9.92544e-31
QTS000014	QTD000115	Gilchrist_2021	NK-cell_naive	CL_0000623	NK cell	naive	247	ENSG00000117601	ILMN_1762605	rs9283385	1	173928384	A	G	0.121457	0.638557	0.133824	3.23363e-06
QTS000014	QTD000115	Gilchrist_2021	NK-cell_naive	CL_0000623	NK cell	naive	247	ENSG00000215788	ILMN_1765109	rs7521369	1	6331405	C	T	0.062753	-0.48663	0.0998483	2.03071e-06
QTS000014	QTD000115	Gilchrist_2021	NK-cell_naive	CL_0000623	NK cell	naive	247	ENSG00000189171	ILMN_1765459	rs913860	1	153647651	T	A	0.522267	-0.710157	0.061957	2.14389e-24
QTS000014	QTD000115	Gilchrist_2021	NK-cell_naive	CL_0000623	NK cell	naive	247	ENSG00000181754	ILMN_1765460	rs528199	1	109503573	A	C	0.538462	0.571602	0.077332	2.6155e-12
QTS000014	QTD000115	Gilchrist_2021	NK-cell_naive	CL_0000623	NK cell	naive	247	ENSG00000116473	ILMN_1766176	rs41282528	1	111609217	C	T	0.176113	-0.826879	0.0947632	5.23453e-16
QTS000014	QTD000115	Gilchrist_2021	NK-cell_naive	CL_0000623	NK cell	naive	247	ENSG00000186283	ILMN_1768181	rs877763	1	179090981	C	T	0.287449	-0.390958	0.0816266	2.98078e-06
QTS000014	QTD000115	Gilchrist_2021	NK-cell_naive	CL_0000623	NK cell	naive	247	ENSG00000162704	ILMN_1768394	rs59591433	1	183599163	A	G	0.453441	0.256242	0.0458947	6.57303e-08
QTS000014	QTD000115	Gilchrist_2021	NK-cell_naive	CL_0000623	NK cell	naive	247	ENSG00000197622	ILMN_1769027	rs7536234	1	151081308	G	A	0.722672	-0.308334	0.0366427	4.07375e-15
QTS000014	QTD000115	Gilchrist_2021	NK-cell_naive	CL_0000623	NK cell	naive	247	ENSG00000122188	ILMN_1769782	rs11240409	1	203773432	C	T	0.331984	-0.673353	0.0577506	4.97961e-25
QTS000014	QTD000115	Gilchrist_2021	NK-cell_naive	CL_0000623	NK cell	naive	247	ENSG00000240563	ILMN_1769839	rs75299374	1	62195256	G	C	0.0445344	-0.808105	0.166467	2.21805e-06
QTS000014	QTD000115	Gilchrist_2021	NK-cell_naive	CL_0000623	NK cell	naive	247	ENSG00000117013	ILMN_1770014	rs7539614	1	41365375	T	C	0.526316	-0.383837	0.0826584	5.73287e-06
QTS000014	QTD000115	Gilchrist_2021	NK-cell_naive	CL_0000623	NK cell	naive	247	ENSG00000117090	ILMN_1770768	rs3796502	1	160682940	T	A	0.238866	0.467206	0.0983596	3.56509e-06
QTS000014	QTD000115	Gilchrist_2021	NK-cell_naive	CL_0000623	NK cell	naive	247	ENSG00000174348	ILMN_1770800	rs72670883	1	53132488	C	T	0.246964	0.569122	0.0831468	6.77191e-11
QTS000014	QTD000115	Gilchrist_2021	NK-cell_naive	CL_0000623	NK cell	naive	247	ENSG00000116299	ILMN_1771482	rs676385	1	109162400	A	G	0.730769	0.55607	0.0894906	2.37511e-09
QTS000014	QTD000115	Gilchrist_2021	NK-cell_naive	CL_0000623	NK cell	naive	247	ENSG00000116299	ILMN_1771482	rs75237799	1	109258723	C	T	0.0222672	-1.36433	0.279748	2.00026e-06
QTS000014	QTD000115	Gilchrist_2021	NK-cell_naive	CL_0000623	NK cell	naive	247	ENSG00000116299	ILMN_1771482	rs7540472	1	109017817	G	A	0.157895	0.545756	0.106868	6.82999e-07
QTS000014	QTD000115	Gilchrist_2021	NK-cell_naive	CL_0000623	NK cell	naive	247	ENSG00000178028	ILMN_1773885	rs2429060	1	44137834	C	T	0.340081	0.16724	0.0316889	3.00351e-07
QTS000014	QTD000115	Gilchrist_2021	NK-cell_naive	CL_0000623	NK cell	naive	247	ENSG00000162645	ILMN_1774077	rs616098	1	89167171	A	G	0.661943	-0.330781	0.0760758	2.05702e-05
QTS000014	QTD000115	Gilchrist_2021	NK-cell_naive	CL_0000623	NK cell	naive	247	ENSG00000162889	ILMN_1774844	rs3935632	1	206740435	G	A	0.680162	-0.338968	0.0690763	1.7408e-06
QTS000014	QTD000115	Gilchrist_2021	NK-cell_naive	CL_0000623	NK cell	naive	247	ENSG00000075151	ILMN_1775692	rs12752290	1	21208837	T	C	0.433198	0.3511	0.0479959	4.15658e-12
QTS000014	QTD000115	Gilchrist_2021	NK-cell_naive	CL_0000623	NK cell	naive	247	ENSG00000168653	ILMN_1776104	rs12043492	1	38991334	C	T	0.435223	-0.719254	0.0545863	5.69438e-30
QTS000014	QTD000115	Gilchrist_2021	NK-cell_naive	CL_0000623	NK cell	naive	247	ENSG00000160714	ILMN_1776325	rs72698179	1	154549918	C	A	0.0242915	1.7679	0.198127	1.3989e-16
QTS000014	QTD000115	Gilchrist_2021	NK-cell_naive	CL_0000623	NK cell	naive	247	ENSG00000135775	ILMN_1776993	rs2479132	1	230684275	A	G	0.475709	0.244491	0.0435764	5.7198e-08
QTS000014	QTD000115	Gilchrist_2021	NK-cell_naive	CL_0000623	NK cell	naive	247	ENSG00000117054	ILMN_1778104	rs12094842	1	75783905	G	A	0.325911	0.255942	0.0375951	8.39056e-11
QTS000014	QTD000115	Gilchrist_2021	NK-cell_naive	CL_0000623	NK cell	naive	247	ENSG00000169914	ILMN_1779280	rs10917534	1	19760545	C	T	0.368421	-0.253326	0.0575869	1.65784e-05
QTS000014	QTD000115	Gilchrist_2021	NK-cell_naive	CL_0000623	NK cell	naive	247	ENSG00000143476	ILMN_1779711	rs116099787	1	211935602	C	T	0.0404858	-0.875828	0.1847	3.69717e-06
QTS000014	QTD000115	Gilchrist_2021	NK-cell_naive	CL_0000623	NK cell	naive	247	ENSG00000143753	ILMN_1780058	rs4654013	1	224271523	G	A	0.560729	0.2461	0.0509607	2.48942e-06
QTS000014	QTD000115	Gilchrist_2021	NK-cell_naive	CL_0000623	NK cell	naive	247	ENSG00000143753	ILMN_1780058	rs6426060	1	224197009	A	T	0.880567	-0.494674	0.0804431	3.37054e-09
QTS000014	QTD000115	Gilchrist_2021	NK-cell_naive	CL_0000623	NK cell	naive	247	ENSG00000143753	ILMN_1780058	rs71644778	1	224183111	C	T	0.0748988	-0.762287	0.107182	1.40615e-11
QTS000014	QTD000115	Gilchrist_2021	NK-cell_naive	CL_0000623	NK cell	naive	247	ENSG00000163218	ILMN_1781389	rs75625821	1	153220543	C	T	0.0506073	-0.624996	0.148462	3.6569e-05
QTS000014	QTD000115	Gilchrist_2021	NK-cell_naive	CL_0000623	NK cell	naive	247	ENSG00000188770	ILMN_1781459	rs75620978	1	203325157	G	C	0.0161943	1.3429	0.303138	1.4527e-05
QTS000014	QTD000115	Gilchrist_2021	NK-cell_naive	CL_0000623	NK cell	naive	247	ENSG00000117560	ILMN_1781824	rs4916194	1	172741474	G	T	0.153846	-0.339242	0.0690656	1.70319e-06
QTS000014	QTD000115	Gilchrist_2021	NK-cell_naive	CL_0000623	NK cell	naive	247	ENSG00000170382	ILMN_1781841	rs77672065	1	205438224	G	A	0.0242915	1.53725	0.314982	1.96895e-06
QTS000014	QTD000115	Gilchrist_2021	NK-cell_naive	CL_0000623	NK cell	naive	247	ENSG00000162746	ILMN_1782015	rs10799917	1	161716109	C	T	0.765182	-0.435183	0.0539976	4.04878e-14
QTS000014	QTD000115	Gilchrist_2021	NK-cell_naive	CL_0000623	NK cell	naive	247	ENSG00000198468	ILMN_1782178	rs6703156	1	212876011	C	T	0.52834	1.28235	0.0416021	5.40688e-84
QTS000014	QTD000115	Gilchrist_2021	NK-cell_naive	CL_0000623	NK cell	naive	247	ENSG00000152078	ILMN_1782429	rs10747468	1	95220735	T	C	0.92915	-0.765493	0.174157	1.68343e-05
QTS000014	QTD000115	Gilchrist_2021	NK-cell_naive	CL_0000623	NK cell	naive	247	ENSG00000162614	ILMN_1783276	rs11162408	1	78029491	G	A	0.194332	-0.333578	0.0699004	3.22515e-06
QTS000014	QTD000115	Gilchrist_2021	NK-cell_naive	CL_0000623	NK cell	naive	247	ENSG00000136628	ILMN_1783695	rs4614265	1	219963207	G	A	0.508097	0.408593	0.0634991	7.013e-10
QTS000014	QTD000115	Gilchrist_2021	NK-cell_naive	CL_0000623	NK cell	naive	247	ENSG00000131778	ILMN_1786016	rs12030524	1	147131431	T	A	0.062753	-0.549213	0.123004	1.25042e-05
QTS000014	QTD000115	Gilchrist_2021	NK-cell_naive	CL_0000623	NK cell	naive	247	ENSG00000092978	ILMN_1786036	rs265127	1	217445625	C	G	0.145749	-0.326976	0.0694004	4.23893e-06
QTS000014	QTD000115	Gilchrist_2021	NK-cell_naive	CL_0000623	NK cell	naive	247	ENSG00000123472	ILMN_1790603	rs9804165	1	46595983	C	A	0.240891	0.327708	0.0637031	5.71273e-07
QTS000014	QTD000115	Gilchrist_2021	NK-cell_naive	CL_0000623	NK cell	naive	247	ENSG00000118200	ILMN_1792660	rs6703957	1	201380597	C	T	0.524291	0.37439	0.0754472	1.34822e-06
QTS000014	QTD000115	Gilchrist_2021	NK-cell_naive	CL_0000623	NK cell	naive	247	ENSG00000182134	ILMN_1792726	rs35077383	1	151781636	T	C	0.491903	-0.60213	0.0705254	1.816e-15
QTS000014	QTD000115	Gilchrist_2021	NK-cell_naive	CL_0000623	NK cell	naive	247	ENSG00000142657	ILMN_1794165	rs34132699	1	10465784	T	C	0.251012	-0.183441	0.0399832	7.32884e-06
QTS000014	QTD000115	Gilchrist_2021	NK-cell_naive	CL_0000623	NK cell	naive	247	ENSG00000162545	ILMN_1794863	rs12729605	1	20462149	T	A	0.131579	-0.539775	0.118822	8.9315e-06
QTS000014	QTD000115	Gilchrist_2021	NK-cell_naive	CL_0000623	NK cell	naive	247	ENSG00000188641	ILMN_1795715	rs114261818	1	97654821	G	T	0.0202429	-0.729759	0.122056	8.4178e-09
QTS000014	QTD000115	Gilchrist_2021	NK-cell_naive	CL_0000623	NK cell	naive	247	ENSG00000143653	ILMN_1795839	rs3795469	1	246772067	G	T	0.034413	-1.4431	0.181368	7.77817e-14
QTS000014	QTD000115	Gilchrist_2021	NK-cell_naive	CL_0000623	NK cell	naive	247	ENSG00000173369	ILMN_1796409	rs72651399	1	22657824	G	A	0.287449	0.471893	0.0762166	2.68133e-09
QTS000014	QTD000115	Gilchrist_2021	NK-cell_naive	CL_0000623	NK cell	naive	247	ENSG00000122481	ILMN_1796835	rs12067496	1	95254940	A	T	0.238866	0.232095	0.0507612	7.84922e-06
QTS000014	QTD000115	Gilchrist_2021	NK-cell_naive	CL_0000623	NK cell	naive	247	ENSG00000122481	ILMN_1796835	rs12752434	1	95200518	T	C	0.767206	0.333711	0.0471849	1.77985e-11
QTS000014	QTD000115	Gilchrist_2021	NK-cell_naive	CL_0000623	NK cell	naive	247	ENSG00000122481	ILMN_1796835	rs41292701	1	95244202	G	T	0.0263158	0.910273	0.148287	3.57339e-09
QTS000014	QTD000115	Gilchrist_2021	NK-cell_naive	CL_0000623	NK cell	naive	247	ENSG00000235750	ILMN_1797191	rs1057302	1	175157287	A	G	0.455466	-0.620398	0.0543011	2.81474e-24
QTS000014	QTD000115	Gilchrist_2021	NK-cell_naive	CL_0000623	NK cell	naive	247	ENSG00000235750	ILMN_1797191	rs12034705	1	175156746	G	A	0.0951417	0.57211	0.118191	2.36373e-06
QTS000014	QTD000115	Gilchrist_2021	NK-cell_naive	CL_0000623	NK cell	naive	247	ENSG00000235750	ILMN_1797191	rs2269656	1	175136451	A	G	0.848178	-0.797043	0.0889623	1.09565e-16
QTS000014	QTD000115	Gilchrist_2021	NK-cell_naive	CL_0000623	NK cell	naive	247	ENSG00000235750	ILMN_1797191	rs6697701	1	175367394	T	C	0.714575	-0.38742	0.0780077	1.32244e-06
QTS000014	QTD000115	Gilchrist_2021	NK-cell_naive	CL_0000623	NK cell	naive	247	ENSG00000235750	ILMN_1797191	rs72719358	1	175130564	C	T	0.0951417	-0.70652	0.125471	5.15769e-08
QTS000014	QTD000115	Gilchrist_2021	NK-cell_naive	CL_0000623	NK cell	naive	247	ENSG00000117713	ILMN_1797341	rs71636802	1	26968531	T	C	0.0404858	-0.541943	0.0953117	3.89098e-08
QTS000014	QTD000115	Gilchrist_2021	NK-cell_naive	CL_0000623	NK cell	naive	247	ENSG00000162694	ILMN_1797950	rs3737580	1	100894659	C	T	0.11336	-0.832084	0.0770838	2.82456e-22
QTS000014	QTD000115	Gilchrist_2021	NK-cell_naive	CL_0000623	NK cell	naive	247	ENSG00000134216	ILMN_1798138	rs61055621	1	110299544	T	C	0.0688259	0.905707	0.179142	8.69758e-07
QTS000014	QTD000115	Gilchrist_2021	NK-cell_naive	CL_0000623	NK cell	naive	247	ENSG00000142961	ILMN_1798288	rs8602	1	46557859	C	A	0.244939	0.374081	0.0553144	1.08846e-10
QTS000014	QTD000115	Gilchrist_2021	NK-cell_naive	CL_0000623	NK cell	naive	247	ENSG00000143315	ILMN_1799860	rs2820556	1	160036052	G	C	0.799595	0.250379	0.0511682	1.85594e-06
QTS000014	QTD000115	Gilchrist_2021	NK-cell_naive	CL_0000623	NK cell	naive	247	ENSG00000079739	ILMN_1800659	rs142139086	1	63398715	T	G	0.11336	-0.380072	0.0804182	3.96756e-06
QTS000014	QTD000115	Gilchrist_2021	NK-cell_naive	CL_0000623	NK cell	naive	247	ENSG00000204859	ILMN_1801101	rs2235567	1	6592658	G	A	0.360324	0.190384	0.0356645	2.23301e-07
QTS000014	QTD000115	Gilchrist_2021	NK-cell_naive	CL_0000623	NK cell	naive	247	ENSG00000164008	ILMN_1801941	rs2147315	1	42642053	A	G	0.334008	0.268328	0.053664	1.12981e-06
QTS000014	QTD000115	Gilchrist_2021	NK-cell_naive	CL_0000623	NK cell	naive	247	ENSG00000197568	ILMN_1802338	rs482291	1	70413169	C	G	0.789474	0.486686	0.0678164	9.57445e-12
QTS000014	QTD000115	Gilchrist_2021	NK-cell_naive	CL_0000623	NK cell	naive	247	ENSG00000177674	ILMN_1802458	rs17875920	1	11740966	T	C	0.0931174	-0.789149	0.110843	1.34536e-11
QTS000014	QTD000115	Gilchrist_2021	NK-cell_naive	CL_0000623	NK cell	naive	247	ENSG00000174574	ILMN_1802799	rs34848020	1	38988113	G	A	0.435223	-0.327192	0.0550917	1.03993e-08
QTS000014	QTD000115	Gilchrist_2021	NK-cell_naive	CL_0000623	NK cell	naive	247	ENSG00000116661	ILMN_1803211	rs113600041	1	11670702	C	T	0.0364372	-1.12625	0.217541	4.88055e-07
QTS000014	QTD000115	Gilchrist_2021	NK-cell_naive	CL_0000623	NK cell	naive	247	ENSG00000116661	ILMN_1803211	rs12139487	1	11657243	T	C	0.190283	-0.587532	0.0830593	1.76701e-11
QTS000014	QTD000115	Gilchrist_2021	NK-cell_naive	CL_0000623	NK cell	naive	247	ENSG00000116661	ILMN_1803211	rs3117061	1	11651532	G	T	0.489879	-0.379247	0.0704449	1.7855e-07
QTS000014	QTD000115	Gilchrist_2021	NK-cell_naive	CL_0000623	NK cell	naive	247	ENSG00000116661	ILMN_1803211	rs4478814	1	11654736	A	G	0.775304	-0.757134	0.0751131	4.72487e-20
QTS000014	QTD000115	Gilchrist_2021	NK-cell_naive	CL_0000623	NK cell	naive	247	ENSG00000116661	ILMN_1803211	rs4846028	1	11719442	T	C	0.714575	-0.320736	0.075364	3.02433e-05
QTS000014	QTD000115	Gilchrist_2021	NK-cell_naive	CL_0000623	NK cell	naive	247	ENSG00000116661	ILMN_1803211	rs74054205	1	11651348	G	A	0.145749	-0.684099	0.117278	1.81526e-08
QTS000014	QTD000115	Gilchrist_2021	NK-cell_naive	CL_0000623	NK cell	naive	247	ENSG00000117500	ILMN_1803279	rs531514	1	93234655	C	T	0.321862	-0.495776	0.0393531	4.49503e-28
QTS000014	QTD000115	Gilchrist_2021	NK-cell_naive	CL_0000623	NK cell	naive	247	ENSG00000116793	ILMN_1803464	rs6704054	1	113674209	T	C	0.396761	0.484054	0.0688647	2.30054e-11
QTS000014	QTD000115	Gilchrist_2021	NK-cell_naive	CL_0000623	NK cell	naive	247	ENSG00000116685	ILMN_1803483	rs56194664	1	11939885	G	A	0.331984	-0.482342	0.0561825	1.32787e-15
QTS000014	QTD000115	Gilchrist_2021	NK-cell_naive	CL_0000623	NK cell	naive	247	ENSG00000162437	ILMN_1804737	rs77625297	1	64897083	G	C	0.0101215	1.81349	0.422697	2.62045e-05
QTS000014	QTD000115	Gilchrist_2021	NK-cell_naive	CL_0000623	NK cell	naive	247	ENSG00000177606	ILMN_1806023	rs9326046	1	58996837	T	A	0.374494	-0.402934	0.0844308	3.22259e-06
QTS000014	QTD000115	Gilchrist_2021	NK-cell_naive	CL_0000623	NK cell	naive	247	ENSG00000159339	ILMN_1807529	rs2526833	1	17396630	A	G	0.633603	-0.29749	0.0464675	8.40756e-10
QTS000014	QTD000115	Gilchrist_2021	NK-cell_naive	CL_0000623	NK cell	naive	247	ENSG00000142632	ILMN_1808999	rs221052	1	16206527	C	T	0.726721	-0.509645	0.0398915	1.1786e-28
QTS000014	QTD000115	Gilchrist_2021	NK-cell_naive	CL_0000623	NK cell	naive	247	ENSG00000116830	ILMN_1810228	rs3767773	1	117061994	G	A	0.048583	0.811611	0.131054	2.65977e-09
QTS000014	QTD000115	Gilchrist_2021	NK-cell_naive	CL_0000623	NK cell	naive	247	ENSG00000117480	ILMN_1810915	rs5013329	1	46349419	C	T	0.279352	0.466362	0.060308	3.18314e-13
QTS000014	QTD000115	Gilchrist_2021	NK-cell_naive	CL_0000623	NK cell	naive	247	ENSG00000130695	ILMN_1812489	rs6700455	1	26219373	T	C	0.242915	0.339104	0.0647854	3.70608e-07
QTS000014	QTD000115	Gilchrist_2021	NK-cell_naive	CL_0000623	NK cell	naive	247	ENSG00000092969	ILMN_1812526	rs72742403	1	218587592	A	C	0.0526316	1.13411	0.21046	1.74087e-07
QTS000014	QTD000115	Gilchrist_2021	NK-cell_naive	CL_0000623	NK cell	naive	247	ENSG00000261000	ILMN_1818577	rs3860295	1	206502998	G	A	0.489879	0.93461	0.0545042	4.00296e-43
QTS000014	QTD000115	Gilchrist_2021	NK-cell_naive	CL_0000623	NK cell	naive	247	ENSG00000261737	ILMN_1822378	rs498135	1	86884380	T	C	0.200405	-0.387419	0.0844894	7.41068e-06
QTS000014	QTD000115	Gilchrist_2021	NK-cell_naive	CL_0000623	NK cell	naive	247	ENSG00000143458	ILMN_1828197	rs34061869	1	151071113	G	A	0.0607287	0.528188	0.0911383	2.2096e-08
QTS000014	QTD000115	Gilchrist_2021	NK-cell_naive	CL_0000623	NK cell	naive	247	ENSG00000152332	ILMN_1859946	rs12125157	1	162547324	C	T	0.530364	0.234145	0.0486002	2.6225e-06
QTS000014	QTD000115	Gilchrist_2021	NK-cell_naive	CL_0000623	NK cell	naive	247	ENSG00000259943	ILMN_1863185	rs11800679	1	40137562	C	T	0.101215	-0.593792	0.107805	9.60849e-08
QTS000014	QTD000115	Gilchrist_2021	NK-cell_naive	CL_0000623	NK cell	naive	247	ENSG00000196352	ILMN_1867439	rs1876455	1	207380989	C	A	0.502024	0.687314	0.0728356	4.23663e-18
QTS000014	QTD000115	Gilchrist_2021	NK-cell_naive	CL_0000623	NK cell	naive	247	ENSG00000237352	ILMN_1872759	rs2764922	1	59019605	G	A	0.374494	-0.48501	0.0828465	1.62475e-08
QTS000014	QTD000115	Gilchrist_2021	NK-cell_naive	CL_0000623	NK cell	naive	247	ENSG00000280924	ILMN_1886412	rs2595966	1	205017458	T	C	0.963563	-1.11045	0.244081	8.67164e-06
QTS000014	QTD000115	Gilchrist_2021	NK-cell_naive	CL_0000623	NK cell	naive	247	ENSG00000197312	ILMN_1900661	rs2104038	1	15649492	A	G	0.281377	-0.437513	0.0603331	6.10068e-12
QTS000014	QTD000115	Gilchrist_2021	NK-cell_naive	CL_0000623	NK cell	naive	247	ENSG00000260805	ILMN_1912333	rs59996156	1	212507707	G	A	0.082996	0.570285	0.126379	1.01849e-05
QTS000014	QTD000115	Gilchrist_2021	NK-cell_naive	CL_0000623	NK cell	naive	247	ENSG00000143756	ILMN_2045911	rs6426139	1	224127426	A	G	0.617409	-0.747912	0.0418629	1.74636e-45
QTS000014	QTD000115	Gilchrist_2021	NK-cell_naive	CL_0000623	NK cell	naive	247	ENSG00000177868	ILMN_2050023	rs56361642	1	42816309	A	C	0.305668	0.58561	0.0417238	8.27925e-33
QTS000014	QTD000115	Gilchrist_2021	NK-cell_naive	CL_0000623	NK cell	naive	247	ENSG00000077549	ILMN_2053921	rs6703356	1	19482572	G	A	0.406883	0.210175	0.0482708	2.00529e-05
QTS000014	QTD000115	Gilchrist_2021	NK-cell_naive	CL_0000623	NK cell	naive	247	ENSG00000187608	ILMN_2054019	rs15842	1	1013541	T	C	0.959514	1.7033	0.163921	5.16455e-21
QTS000014	QTD000115	Gilchrist_2021	NK-cell_naive	CL_0000623	NK cell	naive	247	ENSG00000117091	ILMN_2061043	rs7515941	1	160676771	G	A	0.734818	-0.398089	0.0764797	4.26571e-07
QTS000014	QTD000115	Gilchrist_2021	NK-cell_naive	CL_0000623	NK cell	naive	247	ENSG00000149527	ILMN_2061565	rs3935660	1	2420440	C	T	0.198381	0.253132	0.0511679	1.44687e-06
QTS000014	QTD000115	Gilchrist_2021	NK-cell_naive	CL_0000623	NK cell	naive	247	ENSG00000158882	ILMN_2065606	rs12401322	1	161224731	G	A	0.238866	-0.277644	0.0526029	2.99562e-07
QTS000014	QTD000115	Gilchrist_2021	NK-cell_naive	CL_0000623	NK cell	naive	247	ENSG00000117595	ILMN_2072357	rs596731	1	209820456	G	A	0.427126	0.813807	0.0729384	2.0094e-23
QTS000014	QTD000115	Gilchrist_2021	NK-cell_naive	CL_0000623	NK cell	naive	247	ENSG00000181036	ILMN_2074762	rs4443889	1	159815635	A	G	0.208502	-1.16849	0.056136	5.48718e-55
QTS000014	QTD000115	Gilchrist_2021	NK-cell_naive	CL_0000623	NK cell	naive	247	ENSG00000163875	ILMN_2076940	rs61779860	1	37505436	A	G	0.097166	-0.571779	0.0815823	2.59538e-11
QTS000014	QTD000115	Gilchrist_2021	NK-cell_naive	CL_0000623	NK cell	naive	247	ENSG00000277462	ILMN_2085446	rs78873558	1	247390245	C	T	0.0323887	-1.27969	0.27161	4.23805e-06
QTS000014	QTD000115	Gilchrist_2021	NK-cell_naive	CL_0000623	NK cell	naive	247	ENSG00000117597	ILMN_2089656	rs7523300	1	209769165	C	T	0.479757	0.272207	0.0502209	1.48961e-07
QTS000014	QTD000115	Gilchrist_2021	NK-cell_naive	CL_0000623	NK cell	naive	247	ENSG00000171488	ILMN_2094396	rs10922702	1	89712293	A	G	0.340081	-0.70428	0.0574027	5.31745e-27
QTS000014	QTD000115	Gilchrist_2021	NK-cell_naive	CL_0000623	NK cell	naive	247	ENSG00000162600	ILMN_2094938	rs72672216	1	58509107	C	G	0.15587	0.375287	0.0614767	4.29492e-09
QTS000014	QTD000115	Gilchrist_2021	NK-cell_naive	CL_0000623	NK cell	naive	247	ENSG00000163545	ILMN_2094952	rs4950989	1	205313851	C	T	0.32996	-0.340256	0.0565526	6.88394e-09
QTS000014	QTD000115	Gilchrist_2021	NK-cell_naive	CL_0000623	NK cell	naive	247	ENSG00000162598	ILMN_2097943	rs78768736	1	60142123	T	C	0.0769231	1.22071	0.164004	1.90904e-12
QTS000014	QTD000115	Gilchrist_2021	NK-cell_naive	CL_0000623	NK cell	naive	247	ENSG00000162368	ILMN_2104877	rs6688323	1	47259193	A	G	0.299595	-0.209802	0.0399395	3.38436e-07
QTS000014	QTD000115	Gilchrist_2021	NK-cell_naive	CL_0000623	NK cell	naive	247	ENSG00000196418	ILMN_2110084	rs3767857	1	247156187	G	A	0.159919	-1.02892	0.0956875	3.81768e-22
QTS000014	QTD000115	Gilchrist_2021	NK-cell_naive	CL_0000623	NK cell	naive	247	ENSG00000186827	ILMN_2112256	rs78107697	1	1226486	C	T	0.117409	-0.783091	0.0815144	1.30419e-18
QTS000014	QTD000115	Gilchrist_2021	NK-cell_naive	CL_0000623	NK cell	naive	247	ENSG00000270276	ILMN_2115340	rs138724866	1	149815526	T	C	0.0688259	-0.585265	0.12308	3.48301e-06
QTS000014	QTD000115	Gilchrist_2021	NK-cell_naive	CL_0000623	NK cell	naive	247	ENSG00000188092	ILMN_2116594	rs28622223	1	147925819	G	T	0.230769	0.240188	0.0526775	8.29754e-06
QTS000014	QTD000115	Gilchrist_2021	NK-cell_naive	CL_0000623	NK cell	naive	247	ENSG00000143570	ILMN_2116714	rs11264734	1	153965270	T	C	0.311741	0.388244	0.0488869	8.56e-14
QTS000014	QTD000115	Gilchrist_2021	NK-cell_naive	CL_0000623	NK cell	naive	247	ENSG00000117305	ILMN_2122420	rs74223776	1	23865963	T	C	0.0991903	0.587204	0.0980706	8.03774e-09
QTS000014	QTD000115	Gilchrist_2021	NK-cell_naive	CL_0000623	NK cell	naive	247	ENSG00000116985	ILMN_2123415	rs553057	1	39748703	G	C	0.48583	-0.168685	0.0304777	8.40115e-08
QTS000014	QTD000115	Gilchrist_2021	NK-cell_naive	CL_0000623	NK cell	naive	247	ENSG00000213516	ILMN_2130003	rs596455	1	88576481	A	T	0.0708502	0.608201	0.129023	4.19277e-06
QTS000014	QTD000115	Gilchrist_2021	NK-cell_naive	CL_0000623	NK cell	naive	247	ENSG00000174567	ILMN_2137208	rs3767295	1	205056146	G	C	0.12753	0.606735	0.13394	9.44432e-06
QTS000014	QTD000115	Gilchrist_2021	NK-cell_naive	CL_0000623	NK cell	naive	247	ENSG00000036549	ILMN_2137536	rs12093881	1	77433955	C	T	0.153846	0.246253	0.0526992	5.03711e-06
QTS000014	QTD000115	Gilchrist_2021	NK-cell_naive	CL_0000623	NK cell	naive	247	ENSG00000162604	ILMN_2143148	rs17312971	1	61723869	T	C	0.224696	0.22075	0.0449516	1.71132e-06
QTS000014	QTD000115	Gilchrist_2021	NK-cell_naive	CL_0000623	NK cell	naive	247	ENSG00000118454	ILMN_2148507	rs6683087	1	69427282	A	G	0.42915	-0.281477	0.0638867	1.61018e-05
QTS000014	QTD000115	Gilchrist_2021	NK-cell_naive	CL_0000623	NK cell	naive	247	ENSG00000154222	ILMN_2149935	rs7513934	1	52352516	G	A	0.5	-0.466582	0.0423168	5.25231e-23
QTS000014	QTD000115	Gilchrist_2021	NK-cell_naive	CL_0000623	NK cell	naive	247	ENSG00000127463	ILMN_2153280	rs7515397	1	19227605	T	G	0.617409	-0.324782	0.057481	4.67351e-08
QTS000014	QTD000115	Gilchrist_2021	NK-cell_naive	CL_0000623	NK cell	naive	247	ENSG00000179914	ILMN_2165993	rs2174209	1	161763256	C	T	0.453441	-0.311406	0.0711401	1.81735e-05
QTS000014	QTD000115	Gilchrist_2021	NK-cell_naive	CL_0000623	NK cell	naive	247	ENSG00000116350	ILMN_2175075	rs1886650	1	29408583	T	G	0.338057	0.421343	0.0809994	4.33526e-07
QTS000014	QTD000115	Gilchrist_2021	NK-cell_naive	CL_0000623	NK cell	naive	247	ENSG00000186377	ILMN_2175317	rs12140581	1	47052288	G	C	0.196356	-0.506679	0.116308	1.98633e-05
QTS000014	QTD000115	Gilchrist_2021	NK-cell_naive	CL_0000623	NK cell	naive	247	ENSG00000163867	ILMN_2184869	rs671699	1	34805126	T	C	0.244939	0.512591	0.120515	3.05557e-05
QTS000014	QTD000115	Gilchrist_2021	NK-cell_naive	CL_0000623	NK cell	naive	247	ENSG00000182183	ILMN_2185675	rs61780593	1	52633845	A	G	0.0323887	-0.685141	0.144139	3.51167e-06
QTS000014	QTD000115	Gilchrist_2021	NK-cell_naive	CL_0000623	NK cell	naive	247	ENSG00000242485	ILMN_2189424	rs2275915	1	1407232	G	C	0.133603	0.574327	0.0533243	3.36285e-22
QTS000014	QTD000115	Gilchrist_2021	NK-cell_naive	CL_0000623	NK cell	naive	247	ENSG00000242485	ILMN_2189424	rs3843248	1	1437955	C	G	0.208502	0.325309	0.0549077	1.12213e-08
QTS000014	QTD000115	Gilchrist_2021	NK-cell_naive	CL_0000623	NK cell	naive	247	ENSG00000242485	ILMN_2189424	rs80322353	1	1227161	G	C	0.0991903	0.360264	0.061774	1.82647e-08
QTS000014	QTD000115	Gilchrist_2021	NK-cell_naive	CL_0000623	NK cell	naive	247	ENSG00000162739	ILMN_2196078	rs112243048	1	160499175	G	A	0.198381	-0.364549	0.0767049	3.52297e-06
QTS000014	QTD000115	Gilchrist_2021	NK-cell_naive	CL_0000623	NK cell	naive	247	ENSG00000273136	ILMN_2204664	rs12719823	1	121509288	G	T	0.273279	-0.395791	0.0471488	4.64495e-15
QTS000014	QTD000115	Gilchrist_2021	NK-cell_naive	CL_0000623	NK cell	naive	247	ENSG00000169442	ILMN_2208903	rs4262530	1	26355543	G	A	0.204453	-0.408832	0.0910386	1.11898e-05
QTS000014	QTD000115	Gilchrist_2021	NK-cell_naive	CL_0000623	NK cell	naive	247	ENSG00000135828	ILMN_2210601	rs115886573	1	182571896	G	A	0.317814	0.460073	0.0505975	4.44471e-17
QTS000014	QTD000115	Gilchrist_2021	NK-cell_naive	CL_0000623	NK cell	naive	247	ENSG00000143194	ILMN_2211483	rs402031	1	166981221	A	G	0.398785	0.62955	0.0805903	1.9437e-13
QTS000014	QTD000115	Gilchrist_2021	NK-cell_naive	CL_0000623	NK cell	naive	247	ENSG00000143184	ILMN_2224955	rs16860872	1	168554509	T	C	0.151822	0.895874	0.10375	9.56454e-16
QTS000014	QTD000115	Gilchrist_2021	NK-cell_naive	CL_0000623	NK cell	naive	247	ENSG00000143184	ILMN_2224955	rs7526677	1	168586316	T	A	0.479757	0.541645	0.0757064	1.09181e-11
QTS000014	QTD000115	Gilchrist_2021	NK-cell_naive	CL_0000623	NK cell	naive	247	ENSG00000143184	ILMN_2224955	rs75904197	1	168589992	A	T	0.0890688	-0.775441	0.139263	7.09402e-08
QTS000014	QTD000115	Gilchrist_2021	NK-cell_naive	CL_0000623	NK cell	naive	247	ENSG00000198890	ILMN_2234229	rs12401598	1	107037911	C	A	0.342105	-0.266755	0.0311528	1.54003e-15
QTS000014	QTD000115	Gilchrist_2021	NK-cell_naive	CL_0000623	NK cell	naive	247	ENSG00000224051	ILMN_2234310	rs1886773	1	1319056	A	G	0.965587	-1.08376	0.162644	1.92609e-10
QTS000014	QTD000115	Gilchrist_2021	NK-cell_naive	CL_0000623	NK cell	naive	247	ENSG00000162836	ILMN_2234343	rs77650336	1	147624704	C	T	0.0242915	-1.05776	0.213015	1.32727e-06
QTS000014	QTD000115	Gilchrist_2021	NK-cell_naive	CL_0000623	NK cell	naive	247	ENSG00000134242	ILMN_2246328	rs78491726	1	113784847	T	C	0.216599	-0.614161	0.0445166	5.12662e-32
QTS000014	QTD000115	Gilchrist_2021	NK-cell_naive	CL_0000623	NK cell	naive	247	ENSG00000143155	ILMN_2249282	rs10753766	1	168197378	C	T	0.315789	0.761975	0.0432037	9.83927e-45
QTS000014	QTD000115	Gilchrist_2021	NK-cell_naive	CL_0000623	NK cell	naive	247	ENSG00000266028	ILMN_2261379	rs17018890	1	206461084	A	G	0.273279	-0.572786	0.0918813	2.12631e-09
QTS000014	QTD000115	Gilchrist_2021	NK-cell_naive	CL_0000623	NK cell	naive	247	ENSG00000143575	ILMN_2289775	rs12354278	1	154270981	A	T	0.15587	-0.833428	0.062382	1.41413e-30
QTS000014	QTD000115	Gilchrist_2021	NK-cell_naive	CL_0000623	NK cell	naive	247	ENSG00000050628	ILMN_2290444	rs12561944	1	70444382	A	G	0.062753	0.885622	0.182809	2.32123e-06
QTS000014	QTD000115	Gilchrist_2021	NK-cell_naive	CL_0000623	NK cell	naive	247	ENSG00000127603	ILMN_2301624	rs6700698	1	39196982	C	T	0.230769	-0.203835	0.0416613	1.86102e-06
QTS000014	QTD000115	Gilchrist_2021	NK-cell_naive	CL_0000623	NK cell	naive	247	ENSG00000116761	ILMN_2305112	rs531880	1	70395136	A	C	0.38664	-0.626451	0.0751265	6.68595e-15
QTS000014	QTD000115	Gilchrist_2021	NK-cell_naive	CL_0000623	NK cell	naive	247	ENSG00000077254	ILMN_2306077	rs4131662	1	76789849	C	A	0.809717	-0.305615	0.0673822	9.21544e-06
QTS000014	QTD000115	Gilchrist_2021	NK-cell_naive	CL_0000623	NK cell	naive	247	ENSG00000158796	ILMN_2313074	rs76652463	1	161772121	G	A	0.0101215	-0.994243	0.2013	1.50145e-06
QTS000014	QTD000115	Gilchrist_2021	NK-cell_naive	CL_0000623	NK cell	naive	247	ENSG00000143252	ILMN_2323366	rs58842513	1	161339139	T	C	0.0546559	-0.814166	0.134625	5.83132e-09
QTS000014	QTD000115	Gilchrist_2021	NK-cell_naive	CL_0000623	NK cell	naive	247	ENSG00000116874	ILMN_2323979	rs2148150	1	119029434	A	G	0.767206	-1.3032	0.0535365	8.04371e-66
QTS000014	QTD000115	Gilchrist_2021	NK-cell_naive	CL_0000623	NK cell	naive	247	ENSG00000064886	ILMN_2326273	rs79561756	1	111223049	C	A	0.111336	1.63652	0.0896969	1.00477e-46
QTS000014	QTD000115	Gilchrist_2021	NK-cell_naive	CL_0000623	NK cell	naive	247	ENSG00000084072	ILMN_2326737	rs12074147	1	39738050	T	C	0.3583	-0.435338	0.0305765	1.76827e-33
QTS000014	QTD000115	Gilchrist_2021	NK-cell_naive	CL_0000623	NK cell	naive	247	ENSG00000176256	ILMN_2348031	rs6668930	1	34576844	T	C	0.0890688	0.743014	0.168757	1.63103e-05
QTS000014	QTD000115	Gilchrist_2021	NK-cell_naive	CL_0000623	NK cell	naive	247	ENSG00000143258	ILMN_2349006	rs74328646	1	161882120	G	T	0.0101215	-1.38513	0.270983	6.6802e-07
QTS000014	QTD000115	Gilchrist_2021	NK-cell_naive	CL_0000623	NK cell	naive	247	ENSG00000133059	ILMN_2352023	rs12130384	1	205136853	A	G	0.48583	-1.12851	0.0292571	6.76398e-103
QTS000014	QTD000115	Gilchrist_2021	NK-cell_naive	CL_0000623	NK cell	naive	247	ENSG00000158773	ILMN_2353240	rs114480413	1	160983590	T	A	0.0242915	1.44534	0.216215	1.70476e-10
QTS000014	QTD000115	Gilchrist_2021	NK-cell_naive	CL_0000623	NK cell	naive	247	ENSG00000116977	ILMN_2356654	rs74145392	1	236565305	C	A	0.048583	-1.2595	0.161514	2.11753e-13
QTS000014	QTD000115	Gilchrist_2021	NK-cell_naive	CL_0000623	NK cell	naive	247	ENSG00000171680	ILMN_2358801	rs112778551	1	7286594	G	A	0.0121457	-1.92862	0.381326	8.62145e-07
QTS000014	QTD000115	Gilchrist_2021	NK-cell_naive	CL_0000623	NK cell	naive	247	ENSG00000177628	ILMN_2364110	rs12239114	1	155352351	G	A	0.226721	-0.27721	0.0552933	1.06155e-06
QTS000014	QTD000115	Gilchrist_2021	NK-cell_naive	CL_0000623	NK cell	naive	247	ENSG00000117450	ILMN_2366391	rs61784802	1	45713579	T	C	0.034413	-0.945238	0.166248	3.89698e-08
QTS000014	QTD000115	Gilchrist_2021	NK-cell_naive	CL_0000623	NK cell	naive	247	ENSG00000160818	ILMN_2383306	rs4661188	1	156590710	A	G	0.732794	-1.35069	0.0440745	1.59773e-83
QTS000014	QTD000115	Gilchrist_2021	NK-cell_naive	CL_0000623	NK cell	naive	247	ENSG00000154027	ILMN_2387712	rs4949655	1	77432003	T	C	0.153846	1.37724	0.0791323	5.71299e-44
QTS000014	QTD000115	Gilchrist_2021	NK-cell_naive	CL_0000623	NK cell	naive	247	ENSG00000116679	ILMN_2397750	rs10732976	1	185439929	G	A	0.710526	0.716629	0.0461041	8.14972e-38
QTS000014	QTD000115	Gilchrist_2021	NK-cell_naive	CL_0000623	NK cell	naive	247	ENSG00000134215	ILMN_2399463	rs8676	1	107571243	G	A	0.617409	-1.2911	0.0259166	6.9196e-126
QTS000014	QTD000115	Gilchrist_2021	NK-cell_naive	CL_0000623	NK cell	naive	247	ENSG00000143418	ILMN_2400500	rs12402939	1	150642618	A	C	0.433198	0.33555	0.0536313	1.87847e-09
QTS000014	QTD000115	Gilchrist_2021	NK-cell_naive	CL_0000623	NK cell	naive	247	ENSG00000162627	ILMN_2400613	rs145673365	1	98588200	T	A	0.0222672	1.74571	0.325255	1.93609e-07
QTS000014	QTD000115	Gilchrist_2021	NK-cell_naive	CL_0000623	NK cell	naive	247	ENSG00000158747	ILMN_2405009	rs78170481	1	19637604	C	T	0.234818	-0.578334	0.101728	3.90888e-08
QTS000014	QTD000115	Gilchrist_2021	NK-cell_naive	CL_0000623	NK cell	naive	247	ENSG00000143153	ILMN_2407824	rs114778133	1	169388498	C	T	0.0263158	1.21274	0.2532	2.98003e-06
QTS000014	QTD000115	Gilchrist_2021	NK-cell_naive	CL_0000623	NK cell	naive	247	ENSG00000116260	ILMN_2411282	rs10913937	1	180172707	C	A	0.704453	-0.294615	0.0605691	2.12194e-06
QTS000014	QTD000115	Gilchrist_2021	NK-cell_naive	CL_0000623	NK cell	naive	247	ENSG00000171603	ILMN_2415179	rs946277	1	9815575	C	T	0.921053	-0.533792	0.0922929	2.34914e-08
QTS000014	QTD000115	Gilchrist_2021	NK-cell_naive	CL_0000623	NK cell	naive	247	ENSG00000162585	ILMN_3182422	rs2480709	1	2201613	G	T	0.354251	0.64152	0.059926	5.39055e-22
QTS000014	QTD000115	Gilchrist_2021	NK-cell_naive	CL_0000623	NK cell	naive	247	ENSG00000218510	ILMN_3194087	rs10917162	1	22153726	T	C	0.334008	-0.432577	0.0679373	1.0202e-09
QTS000014	QTD000115	Gilchrist_2021	NK-cell_naive	CL_0000623	NK cell	naive	247	ENSG00000218510	ILMN_3194087	rs16826571	1	22093947	C	A	0.0789474	1.14382	0.106995	5.99903e-22
QTS000014	QTD000115	Gilchrist_2021	NK-cell_naive	CL_0000623	NK cell	naive	247	ENSG00000218510	ILMN_3194087	rs4654783	1	22113027	T	C	0.710526	0.806042	0.0534635	2.90388e-36
QTS000014	QTD000115	Gilchrist_2021	NK-cell_naive	CL_0000623	NK cell	naive	247	ENSG00000090432	ILMN_3235168	rs12724366	1	20472127	A	G	0.131579	0.732974	0.0757381	7.96111e-19
QTS000014	QTD000115	Gilchrist_2021	NK-cell_naive	CL_0000623	NK cell	naive	247	ENSG00000169991	ILMN_3236367	rs2024727	1	18948031	C	T	0.791498	-0.367661	0.0823005	1.23803e-05
QTS000014	QTD000115	Gilchrist_2021	NK-cell_naive	CL_0000623	NK cell	naive	247	ENSG00000162373	ILMN_3237448	rs12723941	1	48780257	C	T	0.0425101	-0.993455	0.201254	1.521e-06
QTS000014	QTD000115	Gilchrist_2021	NK-cell_naive	CL_0000623	NK cell	naive	247	ENSG00000225880	ILMN_3237598	rs2340592	1	975555	G	A	0.216599	-0.429423	0.0902601	3.44437e-06
QTS000014	QTD000115	Gilchrist_2021	NK-cell_naive	CL_0000623	NK cell	naive	247	ENSG00000225880	ILMN_3237598	rs2519031	1	858567	A	G	0.107287	1.24636	0.1946	8.28553e-10
QTS000014	QTD000115	Gilchrist_2021	NK-cell_naive	CL_0000623	NK cell	naive	247	ENSG00000225880	ILMN_3237598	rs28410559	1	874906	G	A	0.135628	0.989049	0.151138	3.79423e-10
QTS000014	QTD000115	Gilchrist_2021	NK-cell_naive	CL_0000623	NK cell	naive	247	ENSG00000234614	ILMN_3244841	rs12070466	1	151035098	G	C	0.0404858	-1.0896	0.22102	1.56715e-06
QTS000014	QTD000115	Gilchrist_2021	NK-cell_naive	CL_0000623	NK cell	naive	247	ENSG00000132716	ILMN_3244963	rs16842402	1	159612614	A	T	0.103239	-0.278241	0.0630007	1.53911e-05
QTS000014	QTD000115	Gilchrist_2021	NK-cell_naive	CL_0000623	NK cell	naive	247	ENSG00000065600	ILMN_3247821	rs2589474	1	212266746	C	T	0.388664	-0.376613	0.0766754	1.70394e-06
QTS000014	QTD000115	Gilchrist_2021	NK-cell_naive	CL_0000623	NK cell	naive	247	ENSG00000135763	ILMN_3249406	rs11589905	1	229659967	T	C	0.267206	0.290769	0.0537335	1.55665e-07
QTS000014	QTD000115	Gilchrist_2021	NK-cell_naive	CL_0000623	NK cell	naive	247	ENSG00000198830	ILMN_3251232	rs11590999	1	26471414	G	A	0.236842	-0.747888	0.0673173	2.84544e-23
QTS000014	QTD000115	Gilchrist_2021	NK-cell_naive	CL_0000623	NK cell	naive	247	ENSG00000157916	ILMN_3251317	rs1129332	1	2404771	C	T	0.321862	-0.906821	0.0592832	5.4004e-37
QTS000014	QTD000115	Gilchrist_2021	NK-cell_naive	CL_0000623	NK cell	naive	247	ENSG00000117643	ILMN_3251428	rs11581294	1	26417187	T	G	0.139676	0.707816	0.14704	2.67061e-06
QTS000014	QTD000115	Gilchrist_2021	NK-cell_naive	CL_0000623	NK cell	naive	247	ENSG00000203865	ILMN_3256801	rs10924100	1	116487090	A	T	0.578947	0.33949	0.0693422	1.8338e-06
QTS000014	QTD000115	Gilchrist_2021	NK-cell_naive	CL_0000623	NK cell	naive	247	ENSG00000203865	ILMN_3256801	rs2269975	1	116409905	C	T	0.0404858	0.693766	0.146999	4.0878e-06
QTS000014	QTD000115	Gilchrist_2021	NK-cell_naive	CL_0000623	NK cell	naive	247	ENSG00000203865	ILMN_3256801	rs850610	1	116406090	G	A	0.678138	-0.516086	0.0519745	1.36513e-19
QTS000014	QTD000115	Gilchrist_2021	NK-cell_naive	CL_0000623	NK cell	naive	247	ENSG00000189339	ILMN_3300663	rs2281175	1	1734263	T	C	0.423077	0.188112	0.0366465	6.02552e-07
QTS000014	QTD000115	Gilchrist_2021	NK-cell_naive	CL_0000623	NK cell	naive	247	ENSG00000213064	ILMN_3307659	rs1543311	1	168271261	C	T	0.706478	-0.338058	0.0589173	2.97925e-08
QTS000014	QTD000115	Gilchrist_2021	NK-cell_naive	CL_0000623	NK cell	naive	247	ENSG00000154511	ILMN_3307791	rs945631	1	92960610	G	A	0.034413	0.663847	0.114571	2.22377e-08
QTS000014	QTD000115	Gilchrist_2021	NK-cell_naive	CL_0000623	NK cell	naive	247	ENSG00000196228	ILMN_1653463	rs114606528	2	107808713	A	G	0.0161943	1.88434	0.389467	2.38849e-06
QTS000014	QTD000115	Gilchrist_2021	NK-cell_naive	CL_0000623	NK cell	naive	247	ENSG00000036257	ILMN_1653670	rs4355095	2	224601668	C	T	0.350202	0.436918	0.0745928	1.59896e-08
QTS000014	QTD000115	Gilchrist_2021	NK-cell_naive	CL_0000623	NK cell	naive	247	ENSG00000168894	ILMN_1655340	rs2232747	2	85596950	T	C	0.0303644	-1.64179	0.14033	3.70777e-25
QTS000014	QTD000115	Gilchrist_2021	NK-cell_naive	CL_0000623	NK cell	naive	247	ENSG00000135919	ILMN_1655595	rs10194024	2	224026123	C	A	0.558704	-0.810203	0.0553955	9.11367e-35
QTS000014	QTD000115	Gilchrist_2021	NK-cell_naive	CL_0000623	NK cell	naive	247	ENSG00000042493	ILMN_1655821	rs6741368	2	85375941	G	A	0.244939	-0.358315	0.0757077	3.85019e-06
QTS000014	QTD000115	Gilchrist_2021	NK-cell_naive	CL_0000623	NK cell	naive	247	ENSG00000196950	ILMN_1656129	rs6744374	2	195815253	C	G	0.58502	0.374678	0.0648395	2.41263e-08
QTS000014	QTD000115	Gilchrist_2021	NK-cell_naive	CL_0000623	NK cell	naive	247	ENSG00000198130	ILMN_1656977	rs2664260	2	190298980	A	G	0.621457	0.442386	0.0582098	7.28339e-13
QTS000014	QTD000115	Gilchrist_2021	NK-cell_naive	CL_0000623	NK cell	naive	247	ENSG00000151665	ILMN_1658773	rs112634955	2	46525270	C	T	0.202429	-0.526603	0.0842182	1.91767e-09
QTS000014	QTD000115	Gilchrist_2021	NK-cell_naive	CL_0000623	NK cell	naive	247	ENSG00000168883	ILMN_1659523	rs58588820	2	85646921	C	T	0.350202	-0.289004	0.0636625	9.05289e-06
QTS000014	QTD000115	Gilchrist_2021	NK-cell_naive	CL_0000623	NK cell	naive	247	ENSG00000135966	ILMN_1659583	rs6749541	2	105262911	G	C	0.135628	-1.37051	0.0970475	4.27543e-33
QTS000014	QTD000115	Gilchrist_2021	NK-cell_naive	CL_0000623	NK cell	naive	247	ENSG00000115350	ILMN_1660063	rs12366	2	74958729	G	T	0.406883	0.347323	0.0765767	9.21223e-06
QTS000014	QTD000115	Gilchrist_2021	NK-cell_naive	CL_0000623	NK cell	naive	247	ENSG00000118961	ILMN_1660275	rs13385191	2	20688505	A	G	0.190283	-0.504136	0.0532961	3.62392e-18
QTS000014	QTD000115	Gilchrist_2021	NK-cell_naive	CL_0000623	NK cell	naive	247	ENSG00000115306	ILMN_1661335	rs10205331	2	54572423	G	T	0.321862	-0.595834	0.0669218	1.59571e-16
QTS000014	QTD000115	Gilchrist_2021	NK-cell_naive	CL_0000623	NK cell	naive	247	ENSG00000115998	ILMN_1661594	rs4563251	2	70024358	T	C	0.421053	-0.204563	0.0397304	5.59183e-07
QTS000014	QTD000115	Gilchrist_2021	NK-cell_naive	CL_0000623	NK cell	naive	247	ENSG00000170820	ILMN_1661616	rs73928346	2	48905914	T	C	0.0404858	-1.01512	0.218976	5.93641e-06
QTS000014	QTD000115	Gilchrist_2021	NK-cell_naive	CL_0000623	NK cell	naive	247	ENSG00000243667	ILMN_1662065	rs6756198	2	68167052	C	T	0.647773	-0.303931	0.0459851	2.62063e-10
QTS000014	QTD000115	Gilchrist_2021	NK-cell_naive	CL_0000623	NK cell	naive	247	ENSG00000135632	ILMN_1663827	rs114074007	2	72951548	C	T	0.01417	-1.54015	0.328166	4.59895e-06
QTS000014	QTD000115	Gilchrist_2021	NK-cell_naive	CL_0000623	NK cell	naive	247	ENSG00000115539	ILMN_1667925	rs12474526	2	100533157	A	G	0.402834	0.245178	0.0427405	3.00088e-08
QTS000014	QTD000115	Gilchrist_2021	NK-cell_naive	CL_0000623	NK cell	naive	247	ENSG00000115750	ILMN_1667977	rs112776832	2	9833241	G	A	0.137652	-0.554264	0.0848415	4.03907e-10
QTS000014	QTD000115	Gilchrist_2021	NK-cell_naive	CL_0000623	NK cell	naive	247	ENSG00000115694	ILMN_1668090	rs6709860	2	241610209	A	G	0.305668	-0.289055	0.0450495	7.7647e-10
QTS000014	QTD000115	Gilchrist_2021	NK-cell_naive	CL_0000623	NK cell	naive	247	ENSG00000136709	ILMN_1670172	rs59727076	2	127773810	C	T	0.0587045	-0.644906	0.111618	2.42226e-08
QTS000014	QTD000115	Gilchrist_2021	NK-cell_naive	CL_0000623	NK cell	naive	247	ENSG00000143891	ILMN_1671482	rs11689051	2	38669641	C	T	0.107287	1.21988	0.118522	1.04373e-20
QTS000014	QTD000115	Gilchrist_2021	NK-cell_naive	CL_0000623	NK cell	naive	247	ENSG00000116106	ILMN_1672022	rs6737671	2	221522212	T	C	0.526316	0.438141	0.0668258	3.53626e-10
QTS000014	QTD000115	Gilchrist_2021	NK-cell_naive	CL_0000623	NK cell	naive	247	ENSG00000226856	ILMN_1672656	rs6729320	2	118187399	C	T	0.765182	0.51511	0.0940669	1.12804e-07
QTS000014	QTD000115	Gilchrist_2021	NK-cell_naive	CL_0000623	NK cell	naive	247	ENSG00000144136	ILMN_1672662	rs7607817	2	112620107	G	A	0.182186	-0.325535	0.0372934	5.12102e-16
QTS000014	QTD000115	Gilchrist_2021	NK-cell_naive	CL_0000623	NK cell	naive	247	ENSG00000169564	ILMN_1673215	rs113606936	2	69148611	G	A	0.0263158	0.723074	0.164383	1.66006e-05
QTS000014	QTD000115	Gilchrist_2021	NK-cell_naive	CL_0000623	NK cell	naive	247	ENSG00000136717	ILMN_1674160	rs10194375	2	127082205	C	A	0.362348	0.853427	0.0517681	6.14329e-41
QTS000014	QTD000115	Gilchrist_2021	NK-cell_naive	CL_0000623	NK cell	naive	247	ENSG00000135638	ILMN_1674193	rs144333899	2	73011470	C	T	0.0242915	-1.35965	0.310854	1.84401e-05
QTS000014	QTD000115	Gilchrist_2021	NK-cell_naive	CL_0000623	NK cell	naive	247	ENSG00000134308	ILMN_1674385	rs11695437	2	9724263	A	G	0.708502	-0.332016	0.0680943	2.01092e-06
QTS000014	QTD000115	Gilchrist_2021	NK-cell_naive	CL_0000623	NK cell	naive	247	ENSG00000135951	ILMN_1674645	rs143829932	2	99205078	G	A	0.0283401	-1.60777	0.255473	1.53557e-09
QTS000014	QTD000115	Gilchrist_2021	NK-cell_naive	CL_0000623	NK cell	naive	247	ENSG00000135951	ILMN_1674645	rs2516835	2	99162668	T	C	0.623482	0.863955	0.0472529	7.51444e-47
QTS000014	QTD000115	Gilchrist_2021	NK-cell_naive	CL_0000623	NK cell	naive	247	ENSG00000135951	ILMN_1674645	rs35929117	2	98773027	A	G	0.311741	-0.453803	0.0739598	3.62739e-09
QTS000014	QTD000115	Gilchrist_2021	NK-cell_naive	CL_0000623	NK cell	naive	247	ENSG00000144504	ILMN_1675483	rs13406305	2	240540529	G	A	0.163968	0.686843	0.040551	1.96795e-42
QTS000014	QTD000115	Gilchrist_2021	NK-cell_naive	CL_0000623	NK cell	naive	247	ENSG00000144118	ILMN_1676358	rs6722943	2	120268025	C	T	0.696356	-0.191017	0.0408215	4.89306e-06
QTS000014	QTD000115	Gilchrist_2021	NK-cell_naive	CL_0000623	NK cell	naive	247	ENSG00000115568	ILMN_1676745	rs61670831	2	218440472	G	A	0.0263158	0.565708	0.104838	1.67914e-07
QTS000014	QTD000115	Gilchrist_2021	NK-cell_naive	CL_0000623	NK cell	naive	247	ENSG00000119147	ILMN_1676822	rs10200530	2	106023273	G	A	0.350202	-0.403886	0.0900711	1.15169e-05
QTS000014	QTD000115	Gilchrist_2021	NK-cell_naive	CL_0000623	NK cell	naive	247	ENSG00000158411	ILMN_1677133	rs2516836	2	99163509	A	G	0.659919	-0.295548	0.0624018	3.79304e-06
QTS000014	QTD000115	Gilchrist_2021	NK-cell_naive	CL_0000623	NK cell	naive	247	ENSG00000138030	ILMN_1678173	rs1053609	2	27070282	G	T	0.615385	-0.518084	0.0527514	2.92169e-19
QTS000014	QTD000115	Gilchrist_2021	NK-cell_naive	CL_0000623	NK cell	naive	247	ENSG00000242441	ILMN_1682943	rs17038916	2	49516922	C	T	0.218623	0.46193	0.101135	8.0178e-06
QTS000014	QTD000115	Gilchrist_2021	NK-cell_naive	CL_0000623	NK cell	naive	247	ENSG00000065802	ILMN_1683096	rs540636	2	238449700	T	C	0.572874	0.233702	0.0338931	5.04718e-11
QTS000014	QTD000115	Gilchrist_2021	NK-cell_naive	CL_0000623	NK cell	naive	247	ENSG00000132323	ILMN_1684647	rs2305173	2	238183833	C	T	0.388664	0.267104	0.0448431	9.48489e-09
QTS000014	QTD000115	Gilchrist_2021	NK-cell_naive	CL_0000623	NK cell	naive	247	ENSG00000122085	ILMN_1689899	rs55940205	2	241125889	G	A	0.0809717	0.596684	0.12048	1.41068e-06
QTS000014	QTD000115	Gilchrist_2021	NK-cell_naive	CL_0000623	NK cell	naive	247	ENSG00000144043	ILMN_1692272	rs4852738	2	70990983	C	T	0.277328	0.306659	0.0672288	8.23187e-06
QTS000014	QTD000115	Gilchrist_2021	NK-cell_naive	CL_0000623	NK cell	naive	247	ENSG00000197635	ILMN_1692535	rs7581952	2	162144346	A	C	0.0161943	1.40508	0.299301	4.57155e-06
QTS000014	QTD000115	Gilchrist_2021	NK-cell_naive	CL_0000623	NK cell	naive	247	ENSG00000175701	ILMN_1693685	rs10171646	2	110219780	A	G	0.0506073	1.28736	0.103854	2.05528e-27
QTS000014	QTD000115	Gilchrist_2021	NK-cell_naive	CL_0000623	NK cell	naive	247	ENSG00000115073	ILMN_1695821	rs12994535	2	97592228	G	T	0.645749	0.309747	0.0529115	1.62696e-08
QTS000014	QTD000115	Gilchrist_2021	NK-cell_naive	CL_0000623	NK cell	naive	247	ENSG00000144218	ILMN_1697308	rs13397886	2	100116547	T	A	0.297571	0.548588	0.0927995	1.20258e-08
QTS000014	QTD000115	Gilchrist_2021	NK-cell_naive	CL_0000623	NK cell	naive	247	ENSG00000197713	ILMN_1699476	rs3764913	2	210210185	T	C	0.380567	-0.374269	0.0531137	2.07445e-11
QTS000014	QTD000115	Gilchrist_2021	NK-cell_naive	CL_0000623	NK cell	naive	247	ENSG00000135905	ILMN_1702301	rs436427	2	225048847	G	A	0.487854	-0.274673	0.0546466	9.99177e-07
QTS000014	QTD000115	Gilchrist_2021	NK-cell_naive	CL_0000623	NK cell	naive	247	ENSG00000173692	ILMN_1702837	rs7606037	2	231189862	T	C	0.334008	0.284307	0.054892	4.82893e-07
QTS000014	QTD000115	Gilchrist_2021	NK-cell_naive	CL_0000623	NK cell	naive	247	ENSG00000135929	ILMN_1704985	rs13034391	2	218798166	C	A	0.374494	0.317722	0.0637858	1.23511e-06
QTS000014	QTD000115	Gilchrist_2021	NK-cell_naive	CL_0000623	NK cell	naive	247	ENSG00000171103	ILMN_1706558	rs56178008	2	28875677	T	A	0.421053	0.28265	0.0604513	4.97311e-06
QTS000014	QTD000115	Gilchrist_2021	NK-cell_naive	CL_0000623	NK cell	naive	247	ENSG00000172954	ILMN_1708081	rs829636	2	30514935	T	G	0.265182	0.501567	0.0488741	1.293e-20
QTS000014	QTD000115	Gilchrist_2021	NK-cell_naive	CL_0000623	NK cell	naive	247	ENSG00000125618	ILMN_1708534	rs7589901	2	113235767	A	C	0.3583	-0.592162	0.0811976	4.75831e-12
QTS000014	QTD000115	Gilchrist_2021	NK-cell_naive	CL_0000623	NK cell	naive	247	ENSG00000151690	ILMN_1710209	rs4853700	2	190399664	T	C	0.469636	-0.593469	0.0636879	9.54385e-18
QTS000014	QTD000115	Gilchrist_2021	NK-cell_naive	CL_0000623	NK cell	naive	247	ENSG00000173272	ILMN_1710220	rs4081121	2	131443580	A	C	0.220648	0.681271	0.0950424	1.00702e-11
QTS000014	QTD000115	Gilchrist_2021	NK-cell_naive	CL_0000623	NK cell	naive	247	ENSG00000173272	ILMN_1710220	rs6714316	2	131542130	G	C	0.467611	0.606985	0.0768189	1.10383e-13
QTS000014	QTD000115	Gilchrist_2021	NK-cell_naive	CL_0000623	NK cell	naive	247	ENSG00000173272	ILMN_1710220	rs7592720	2	131486456	C	T	0.082996	1.59361	0.0975183	1.84039e-40
QTS000014	QTD000115	Gilchrist_2021	NK-cell_naive	CL_0000623	NK cell	naive	247	ENSG00000184261	ILMN_1711988	rs12712993	2	47448989	G	C	0.459514	0.670502	0.0525651	1.37189e-28
QTS000014	QTD000115	Gilchrist_2021	NK-cell_naive	CL_0000623	NK cell	naive	247	ENSG00000184261	ILMN_1711988	rs144974883	2	47516989	A	T	0.0991903	0.778366	0.105943	3.42852e-12
QTS000014	QTD000115	Gilchrist_2021	NK-cell_naive	CL_0000623	NK cell	naive	247	ENSG00000184261	ILMN_1711988	rs7601652	2	47447988	A	G	0.906883	0.804242	0.139441	2.55332e-08
QTS000014	QTD000115	Gilchrist_2021	NK-cell_naive	CL_0000623	NK cell	naive	247	ENSG00000035115	ILMN_1712231	rs6721594	2	305203	T	C	0.427126	-0.334919	0.0549481	4.51706e-09
QTS000014	QTD000115	Gilchrist_2021	NK-cell_naive	CL_0000623	NK cell	naive	247	ENSG00000116001	ILMN_1712634	rs7459	2	70296009	G	A	0.0587045	0.431318	0.0875887	1.60769e-06
QTS000014	QTD000115	Gilchrist_2021	NK-cell_naive	CL_0000623	NK cell	naive	247	ENSG00000084754	ILMN_1712751	rs1012098	2	26164077	A	G	0.190283	-0.473911	0.0663332	1.15999e-11
QTS000014	QTD000115	Gilchrist_2021	NK-cell_naive	CL_0000623	NK cell	naive	247	ENSG00000115525	ILMN_1713496	rs12990400	2	85853891	T	A	0.242915	-0.78912	0.0720918	9.39981e-23
QTS000014	QTD000115	Gilchrist_2021	NK-cell_naive	CL_0000623	NK cell	naive	247	ENSG00000153561	ILMN_1714093	rs6726451	2	86760648	T	C	0.714575	-0.316495	0.0672517	4.34103e-06
QTS000014	QTD000115	Gilchrist_2021	NK-cell_naive	CL_0000623	NK cell	naive	247	ENSG00000153574	ILMN_1714809	rs1843218	2	88824549	C	T	0.0951417	0.719676	0.112134	7.69551e-10
QTS000014	QTD000115	Gilchrist_2021	NK-cell_naive	CL_0000623	NK cell	naive	247	ENSG00000186453	ILMN_1714882	rs80134098	2	23893943	C	A	0.01417	1.81877	0.363077	1.08222e-06
QTS000014	QTD000115	Gilchrist_2021	NK-cell_naive	CL_0000623	NK cell	naive	247	ENSG00000124357	ILMN_1716547	rs2287328	2	71070565	T	C	0.165992	-0.290546	0.0496938	1.6908e-08
QTS000014	QTD000115	Gilchrist_2021	NK-cell_naive	CL_0000623	NK cell	naive	247	ENSG00000143951	ILMN_1717010	rs12151606	2	63203040	T	C	0.323887	0.327604	0.0680361	2.65402e-06
QTS000014	QTD000115	Gilchrist_2021	NK-cell_naive	CL_0000623	NK cell	naive	247	ENSG00000136536	ILMN_1717337	rs2244183	2	159807686	A	T	0.182186	0.32893	0.0756472	2.05551e-05
QTS000014	QTD000115	Gilchrist_2021	NK-cell_naive	CL_0000623	NK cell	naive	247	ENSG00000128645	ILMN_1717381	rs1530693	2	176611801	A	G	0.394737	-0.397354	0.0891843	1.3028e-05
QTS000014	QTD000115	Gilchrist_2021	NK-cell_naive	CL_0000623	NK cell	naive	247	ENSG00000144182	ILMN_1717524	rs12991189	2	99237821	T	C	0.609312	0.167352	0.0328206	7.08948e-07
QTS000014	QTD000115	Gilchrist_2021	NK-cell_naive	CL_0000623	NK cell	naive	247	ENSG00000143924	ILMN_1718297	rs4953236	2	42106205	G	A	0.396761	-0.574972	0.0469035	5.75198e-27
QTS000014	QTD000115	Gilchrist_2021	NK-cell_naive	CL_0000623	NK cell	naive	247	ENSG00000115896	ILMN_1718852	rs6728904	2	197628113	C	T	0.481781	-0.501552	0.0792207	1.24673e-09
QTS000014	QTD000115	Gilchrist_2021	NK-cell_naive	CL_0000623	NK cell	naive	247	ENSG00000123636	ILMN_1720850	rs933794	2	159524380	G	A	0.251012	-0.258229	0.0524772	1.63451e-06
QTS000014	QTD000115	Gilchrist_2021	NK-cell_naive	CL_0000623	NK cell	naive	247	ENSG00000135956	ILMN_1721563	rs2692947	2	96008368	T	C	0.441296	0.249	0.052794	4.14498e-06
QTS000014	QTD000115	Gilchrist_2021	NK-cell_naive	CL_0000623	NK cell	naive	247	ENSG00000115607	ILMN_1721762	rs11693204	2	102319514	G	A	0.230769	0.233042	0.0483873	2.64164e-06
QTS000014	QTD000115	Gilchrist_2021	NK-cell_naive	CL_0000623	NK cell	naive	247	ENSG00000152672	ILMN_1723115	rs11684466	2	70827063	G	C	0.661943	-0.573403	0.0822819	3.28159e-11
QTS000014	QTD000115	Gilchrist_2021	NK-cell_naive	CL_0000623	NK cell	naive	247	ENSG00000226516	ILMN_1723732	rs3136558	2	112833698	A	G	0.208502	-0.583713	0.112673	4.80068e-07
QTS000014	QTD000115	Gilchrist_2021	NK-cell_naive	CL_0000623	NK cell	naive	247	ENSG00000135976	ILMN_1724017	rs7589964	2	97600855	A	G	0.740891	0.256406	0.0481305	2.35549e-07
QTS000014	QTD000115	Gilchrist_2021	NK-cell_naive	CL_0000623	NK cell	naive	247	ENSG00000187231	ILMN_1724495	rs10208593	2	179224241	C	A	0.157895	0.340954	0.0731401	5.29278e-06
QTS000014	QTD000115	Gilchrist_2021	NK-cell_naive	CL_0000623	NK cell	naive	247	ENSG00000075426	ILMN_1725175	rs4666068	2	28401115	A	G	0.520243	-0.296435	0.0619679	3.06151e-06
QTS000014	QTD000115	Gilchrist_2021	NK-cell_naive	CL_0000623	NK cell	naive	247	ENSG00000186132	ILMN_1726729	rs11123514	2	119294800	C	T	0.688259	0.245962	0.0435584	4.75857e-08
QTS000014	QTD000115	Gilchrist_2021	NK-cell_naive	CL_0000623	NK cell	naive	247	ENSG00000152133	ILMN_1728085	rs4670163	2	36712232	C	T	0.611336	0.432052	0.090928	3.5395e-06
QTS000014	QTD000115	Gilchrist_2021	NK-cell_naive	CL_0000623	NK cell	naive	247	ENSG00000116062	ILMN_1729051	rs76928871	2	47778682	A	G	0.178138	0.492205	0.0851235	2.36678e-08
QTS000014	QTD000115	Gilchrist_2021	NK-cell_naive	CL_0000623	NK cell	naive	247	ENSG00000135953	ILMN_1730028	rs17776951	2	102711646	T	C	0.277328	-0.400749	0.0762017	3.28644e-07
QTS000014	QTD000115	Gilchrist_2021	NK-cell_naive	CL_0000623	NK cell	naive	247	ENSG00000163026	ILMN_1730631	rs77782776	2	24492466	C	T	0.0607287	-0.392656	0.0866617	9.40292e-06
QTS000014	QTD000115	Gilchrist_2021	NK-cell_naive	CL_0000623	NK cell	naive	247	ENSG00000019169	ILMN_1731503	rs1837289	2	118955932	C	T	0.0850202	-0.592148	0.133302	1.37915e-05
QTS000014	QTD000115	Gilchrist_2021	NK-cell_naive	CL_0000623	NK cell	naive	247	ENSG00000273045	ILMN_1732404	rs720228	2	99088084	A	G	0.6417	-0.412358	0.0461844	1.34826e-16
QTS000014	QTD000115	Gilchrist_2021	NK-cell_naive	CL_0000623	NK cell	naive	247	ENSG00000115234	ILMN_1732810	rs10201652	2	27651465	A	C	0.572874	-0.211539	0.0450624	4.57556e-06
QTS000014	QTD000115	Gilchrist_2021	NK-cell_naive	CL_0000623	NK cell	naive	247	ENSG00000115234	ILMN_1732810	rs7605526	2	27122616	G	A	0.356275	0.186086	0.0435086	2.76962e-05
QTS000014	QTD000115	Gilchrist_2021	NK-cell_naive	CL_0000623	NK cell	naive	247	ENSG00000115234	ILMN_1732810	rs934986	2	27181978	C	A	0.111336	-0.283652	0.0665622	2.95449e-05
QTS000014	QTD000115	Gilchrist_2021	NK-cell_naive	CL_0000623	NK cell	naive	247	ENSG00000068615	ILMN_1733746	rs749581	2	86221108	T	C	0.868421	-0.738517	0.127946	2.49484e-08
QTS000014	QTD000115	Gilchrist_2021	NK-cell_naive	CL_0000623	NK cell	naive	247	ENSG00000204460	ILMN_1735172	rs10206022	2	128786977	C	G	0.364372	0.410527	0.0851891	2.60785e-06
QTS000014	QTD000115	Gilchrist_2021	NK-cell_naive	CL_0000623	NK cell	naive	247	ENSG00000118004	ILMN_1735192	rs2071639	2	3580793	C	A	0.119433	0.673332	0.122804	1.08916e-07
QTS000014	QTD000115	Gilchrist_2021	NK-cell_naive	CL_0000623	NK cell	naive	247	ENSG00000196151	ILMN_1735275	rs10166681	2	159254554	C	G	0.147773	-0.474743	0.108926	1.96918e-05
QTS000014	QTD000115	Gilchrist_2021	NK-cell_naive	CL_0000623	NK cell	naive	247	ENSG00000124370	ILMN_1735347	rs6546674	2	71107868	C	T	0.182186	-0.460895	0.0956925	2.6388e-06
QTS000014	QTD000115	Gilchrist_2021	NK-cell_naive	CL_0000623	NK cell	naive	247	ENSG00000124370	ILMN_1735347	rs898123	2	71152220	C	G	0.362348	0.454191	0.0820387	8.33359e-08
QTS000014	QTD000115	Gilchrist_2021	NK-cell_naive	CL_0000623	NK cell	naive	247	ENSG00000124370	ILMN_1735347	rs9636400	2	71062008	G	T	0.184211	-0.453877	0.0951367	3.24555e-06
QTS000014	QTD000115	Gilchrist_2021	NK-cell_naive	CL_0000623	NK cell	naive	247	ENSG00000018280	ILMN_1735737	rs2303383	2	217882467	T	C	0.082996	0.711669	0.151187	4.31989e-06
QTS000014	QTD000115	Gilchrist_2021	NK-cell_naive	CL_0000623	NK cell	naive	247	ENSG00000170802	ILMN_1736510	rs56352447	2	48328338	C	G	0.334008	-0.347741	0.053322	4.30714e-10
QTS000014	QTD000115	Gilchrist_2021	NK-cell_naive	CL_0000623	NK cell	naive	247	ENSG00000170802	ILMN_1736510	rs72872744	2	48477580	C	G	0.147773	0.710701	0.069453	1.59631e-20
QTS000014	QTD000115	Gilchrist_2021	NK-cell_naive	CL_0000623	NK cell	naive	247	ENSG00000170802	ILMN_1736510	rs759050	2	47769457	C	A	0.366397	0.384988	0.0612638	1.61519e-09
QTS000014	QTD000115	Gilchrist_2021	NK-cell_naive	CL_0000623	NK cell	naive	247	ENSG00000143919	ILMN_1738099	rs6745270	2	44615348	C	T	0.582996	-0.316345	0.0597346	2.74736e-07
QTS000014	QTD000115	Gilchrist_2021	NK-cell_naive	CL_0000623	NK cell	naive	247	ENSG00000124356	ILMN_1739253	rs3813229	2	73829437	A	G	0.364372	-0.312024	0.0624073	1.13162e-06
QTS000014	QTD000115	Gilchrist_2021	NK-cell_naive	CL_0000623	NK cell	naive	247	ENSG00000123609	ILMN_1739541	rs11730	2	151270497	A	G	0.495951	0.439264	0.0737607	9.54263e-09
QTS000014	QTD000115	Gilchrist_2021	NK-cell_naive	CL_0000623	NK cell	naive	247	ENSG00000171055	ILMN_1739586	rs3770811	2	36553637	G	A	0.366397	0.873741	0.03848	7.09405e-61
QTS000014	QTD000115	Gilchrist_2021	NK-cell_naive	CL_0000623	NK cell	naive	247	ENSG00000138439	ILMN_1739942	rs1971739	2	202619901	C	G	0.287449	-0.457249	0.0537791	2.29253e-15
QTS000014	QTD000115	Gilchrist_2021	NK-cell_naive	CL_0000623	NK cell	naive	247	ENSG00000135631	ILMN_1740604	rs17008571	2	73003041	T	C	0.232794	0.617744	0.099504	2.4473e-09
QTS000014	QTD000115	Gilchrist_2021	NK-cell_naive	CL_0000623	NK cell	naive	247	ENSG00000138074	ILMN_1741054	rs62130680	2	27235922	T	C	0.129555	-0.40994	0.0723904	4.38025e-08
QTS000014	QTD000115	Gilchrist_2021	NK-cell_naive	CL_0000623	NK cell	naive	247	ENSG00000115816	ILMN_1744147	rs74177070	2	37299694	A	C	0.41498	-0.330074	0.051018	5.7615e-10
QTS000014	QTD000115	Gilchrist_2021	NK-cell_naive	CL_0000623	NK cell	naive	247	ENSG00000115165	ILMN_1746864	rs267992	2	157415000	C	T	0.941295	-1.22845	0.127257	9.43897e-19
QTS000014	QTD000115	Gilchrist_2021	NK-cell_naive	CL_0000623	NK cell	naive	247	ENSG00000115353	ILMN_1747883	rs146174695	2	75374052	A	T	0.0222672	-1.24666	0.267095	5.15782e-06
QTS000014	QTD000115	Gilchrist_2021	NK-cell_naive	CL_0000623	NK cell	naive	247	ENSG00000115310	ILMN_1748983	rs2588512	2	54964946	A	G	0.194332	0.409258	0.044868	3.66115e-17
QTS000014	QTD000115	Gilchrist_2021	NK-cell_naive	CL_0000623	NK cell	naive	247	ENSG00000124019	ILMN_1749878	rs62185065	2	223718305	G	C	0.550607	-0.349772	0.0773846	9.86263e-06
QTS000014	QTD000115	Gilchrist_2021	NK-cell_naive	CL_0000623	NK cell	naive	247	ENSG00000124019	ILMN_1749878	rs6436475	2	224411078	C	A	0.186235	-0.617359	0.0968587	9.83969e-10
QTS000014	QTD000115	Gilchrist_2021	NK-cell_naive	CL_0000623	NK cell	naive	247	ENSG00000124019	ILMN_1749878	rs72960492	2	223637189	A	G	0.0931174	-0.705535	0.153418	6.98853e-06
QTS000014	QTD000115	Gilchrist_2021	NK-cell_naive	CL_0000623	NK cell	naive	247	ENSG00000003393	ILMN_1750256	rs193607	2	201774475	A	G	0.836032	0.365564	0.0444245	1.36191e-14
QTS000014	QTD000115	Gilchrist_2021	NK-cell_naive	CL_0000623	NK cell	naive	247	ENSG00000138399	ILMN_1751362	rs34291832	2	169531376	G	C	0.0222672	-1.4885	0.212354	2.58159e-11
QTS000014	QTD000115	Gilchrist_2021	NK-cell_naive	CL_0000623	NK cell	naive	247	ENSG00000138399	ILMN_1751362	rs34603151	2	169698711	T	G	0.38664	-0.379166	0.0670592	4.57966e-08
QTS000014	QTD000115	Gilchrist_2021	NK-cell_naive	CL_0000623	NK cell	naive	247	ENSG00000138399	ILMN_1751362	rs77692577	2	169577357	A	G	0.15587	0.832566	0.0836063	1.11622e-19
QTS000014	QTD000115	Gilchrist_2021	NK-cell_naive	CL_0000623	NK cell	naive	247	ENSG00000152128	ILMN_1751901	rs4954159	2	134669212	A	G	0.637652	1.05126	0.0582127	4.07079e-46
QTS000014	QTD000115	Gilchrist_2021	NK-cell_naive	CL_0000623	NK cell	naive	247	ENSG00000115392	ILMN_1754045	rs144113658	2	58195386	G	T	0.01417	2.06966	0.361653	3.22024e-08
QTS000014	QTD000115	Gilchrist_2021	NK-cell_naive	CL_0000623	NK cell	naive	247	ENSG00000237651	ILMN_1754501	rs2167564	2	61173681	G	A	0.410931	0.889499	0.0367322	1.91699e-65
QTS000014	QTD000115	Gilchrist_2021	NK-cell_naive	CL_0000623	NK cell	naive	247	ENSG00000088205	ILMN_1756220	rs1052628	2	117832335	A	G	0.163968	-0.3474	0.0547566	1.15789e-09
QTS000014	QTD000115	Gilchrist_2021	NK-cell_naive	CL_0000623	NK cell	naive	247	ENSG00000088205	ILMN_1756220	rs1583325	2	117881301	C	T	0.45749	-0.195972	0.0424824	6.56364e-06
QTS000014	QTD000115	Gilchrist_2021	NK-cell_naive	CL_0000623	NK cell	naive	247	ENSG00000088205	ILMN_1756220	rs36044457	2	117765962	C	T	0.0587045	0.388343	0.0826024	4.43463e-06
QTS000014	QTD000115	Gilchrist_2021	NK-cell_naive	CL_0000623	NK cell	naive	247	ENSG00000130561	ILMN_1758619	rs7419343	2	233829330	G	C	0.512146	-0.410492	0.0857087	2.98359e-06
QTS000014	QTD000115	Gilchrist_2021	NK-cell_naive	CL_0000623	NK cell	naive	247	ENSG00000115295	ILMN_1759792	rs11687657	2	29221860	G	C	0.489879	0.17163	0.0345692	1.33233e-06
QTS000014	QTD000115	Gilchrist_2021	NK-cell_naive	CL_0000623	NK cell	naive	247	ENSG00000168395	ILMN_1759870	rs6437279	2	241689353	G	A	0.42915	0.543093	0.0648199	5.15697e-15
QTS000014	QTD000115	Gilchrist_2021	NK-cell_naive	CL_0000623	NK cell	naive	247	ENSG00000180398	ILMN_1761808	rs56176930	2	46928729	T	C	0.145749	-0.494251	0.0674154	3.76795e-12
QTS000014	QTD000115	Gilchrist_2021	NK-cell_naive	CL_0000623	NK cell	naive	247	ENSG00000244617	ILMN_1762284	rs6546568	2	70085848	C	T	0.0647773	-0.790696	0.139761	4.50377e-08
QTS000014	QTD000115	Gilchrist_2021	NK-cell_naive	CL_0000623	NK cell	naive	247	ENSG00000151694	ILMN_1765779	rs11675922	2	9424694	T	C	0.208502	0.343894	0.0586328	1.53455e-08
QTS000014	QTD000115	Gilchrist_2021	NK-cell_naive	CL_0000623	NK cell	naive	247	ENSG00000185414	ILMN_1766154	rs11674894	2	99202509	C	T	0.617409	0.281116	0.0500952	5.6907e-08
QTS000014	QTD000115	Gilchrist_2021	NK-cell_naive	CL_0000623	NK cell	naive	247	ENSG00000163596	ILMN_1766366	rs115400054	2	202811382	C	T	0.125506	0.524015	0.090672	2.404e-08
QTS000014	QTD000115	Gilchrist_2021	NK-cell_naive	CL_0000623	NK cell	naive	247	ENSG00000115904	ILMN_1767135	rs1043793	2	38981906	A	G	0.838057	-1.2802	0.125496	2.00008e-20
QTS000014	QTD000115	Gilchrist_2021	NK-cell_naive	CL_0000623	NK cell	naive	247	ENSG00000091436	ILMN_1768110	rs6707813	2	173058409	A	G	0.781377	0.394637	0.0692097	3.5829e-08
QTS000014	QTD000115	Gilchrist_2021	NK-cell_naive	CL_0000623	NK cell	naive	247	ENSG00000138442	ILMN_1770692	rs62194089	2	202428912	G	A	0.0991903	-0.545086	0.118245	6.65797e-06
QTS000014	QTD000115	Gilchrist_2021	NK-cell_naive	CL_0000623	NK cell	naive	247	ENSG00000234199	ILMN_1770994	rs10211038	2	113836228	A	G	0.789474	0.502612	0.0727532	4.67297e-11
QTS000014	QTD000115	Gilchrist_2021	NK-cell_naive	CL_0000623	NK cell	naive	247	ENSG00000115364	ILMN_1771149	rs34356427	2	75654125	A	G	0.242915	-0.311014	0.0478042	4.70112e-10
QTS000014	QTD000115	Gilchrist_2021	NK-cell_naive	CL_0000623	NK cell	naive	247	ENSG00000198522	ILMN_1772719	rs7562863	2	27669827	T	A	0.568826	0.25702	0.0460462	6.62234e-08
QTS000014	QTD000115	Gilchrist_2021	NK-cell_naive	CL_0000623	NK cell	naive	247	ENSG00000138085	ILMN_1774584	rs11608	2	27212506	G	A	0.720648	-0.185075	0.0382653	2.40646e-06
QTS000014	QTD000115	Gilchrist_2021	NK-cell_naive	CL_0000623	NK cell	naive	247	ENSG00000138386	ILMN_1774617	rs17745170	2	190388110	A	G	0.0323887	-0.960469	0.194139	1.44527e-06
QTS000014	QTD000115	Gilchrist_2021	NK-cell_naive	CL_0000623	NK cell	naive	247	ENSG00000138386	ILMN_1774617	rs34274882	2	190546069	C	G	0.255061	-0.753725	0.060342	1.00711e-27
QTS000014	QTD000115	Gilchrist_2021	NK-cell_naive	CL_0000623	NK cell	naive	247	ENSG00000138386	ILMN_1774617	rs56342910	2	190463714	G	T	0.182186	0.415305	0.0834799	1.2712e-06
QTS000014	QTD000115	Gilchrist_2021	NK-cell_naive	CL_0000623	NK cell	naive	247	ENSG00000228784	ILMN_1775664	rs17689262	2	19881713	G	A	0.198381	0.382279	0.0838042	8.22638e-06
QTS000014	QTD000115	Gilchrist_2021	NK-cell_naive	CL_0000623	NK cell	naive	247	ENSG00000168427	ILMN_1780663	rs11673727	2	238738041	A	G	0.0850202	-0.690662	0.152979	1.00859e-05
QTS000014	QTD000115	Gilchrist_2021	NK-cell_naive	CL_0000623	NK cell	naive	247	ENSG00000143971	ILMN_1780996	rs3890755	2	66517471	C	T	0.479757	0.310024	0.0667493	5.70891e-06
QTS000014	QTD000115	Gilchrist_2021	NK-cell_naive	CL_0000623	NK cell	naive	247	ENSG00000115604	ILMN_1781700	rs6749114	2	102351127	A	C	0.336032	-0.383832	0.0863051	1.34859e-05
QTS000014	QTD000115	Gilchrist_2021	NK-cell_naive	CL_0000623	NK cell	naive	247	ENSG00000130147	ILMN_1785330	rs3731644	2	235041233	T	C	0.117409	-0.540037	0.116629	6.07962e-06
QTS000014	QTD000115	Gilchrist_2021	NK-cell_naive	CL_0000623	NK cell	naive	247	ENSG00000173559	ILMN_1785852	rs55956171	2	191570421	A	C	0.180162	0.525589	0.0750104	2.62228e-11
QTS000014	QTD000115	Gilchrist_2021	NK-cell_naive	CL_0000623	NK cell	naive	247	ENSG00000115840	ILMN_1788053	rs7608403	2	171790255	A	C	0.279352	0.328803	0.0606001	1.44876e-07
QTS000014	QTD000115	Gilchrist_2021	NK-cell_naive	CL_0000623	NK cell	naive	247	ENSG00000119041	ILMN_1789508	rs72918690	2	196799713	C	T	0.048583	-0.638292	0.136264	4.78677e-06
QTS000014	QTD000115	Gilchrist_2021	NK-cell_naive	CL_0000623	NK cell	naive	247	ENSG00000003402	ILMN_1789830	rs12693929	2	201173526	A	G	0.510121	0.365506	0.0494669	2.65787e-12
QTS000014	QTD000115	Gilchrist_2021	NK-cell_naive	CL_0000623	NK cell	naive	247	ENSG00000130414	ILMN_1791119	rs6735806	2	240015555	C	A	0.238866	-0.624587	0.0894404	3.01318e-11
QTS000014	QTD000115	Gilchrist_2021	NK-cell_naive	CL_0000623	NK cell	naive	247	ENSG00000198369	ILMN_1791232	rs114697110	2	65316136	G	C	0.048583	1.60935	0.160104	5.75956e-20
QTS000014	QTD000115	Gilchrist_2021	NK-cell_naive	CL_0000623	NK cell	naive	247	ENSG00000232125	ILMN_1793300	rs12329028	2	205856230	C	T	0.0931174	-0.657884	0.143888	7.85274e-06
QTS000014	QTD000115	Gilchrist_2021	NK-cell_naive	CL_0000623	NK cell	naive	247	ENSG00000088179	ILMN_1793549	rs7596327	2	120194551	T	G	0.732794	0.30658	0.0625608	1.79497e-06
QTS000014	QTD000115	Gilchrist_2021	NK-cell_naive	CL_0000623	NK cell	naive	247	ENSG00000128654	ILMN_1794046	rs80255866	2	176429502	G	A	0.0182186	-1.20883	0.246614	1.78484e-06
QTS000014	QTD000115	Gilchrist_2021	NK-cell_naive	CL_0000623	NK cell	naive	247	ENSG00000115648	ILMN_1795342	rs114794746	2	238301335	G	A	0.0364372	-1.16412	0.254467	7.76565e-06
QTS000014	QTD000115	Gilchrist_2021	NK-cell_naive	CL_0000623	NK cell	naive	247	ENSG00000221823	ILMN_1796962	rs12105301	2	68221233	A	G	0.647773	0.303358	0.0350373	8.20107e-16
QTS000014	QTD000115	Gilchrist_2021	NK-cell_naive	CL_0000623	NK cell	naive	247	ENSG00000144057	ILMN_1797102	rs2191595	2	107246525	A	G	0.574899	-0.407032	0.0842794	2.48537e-06
QTS000014	QTD000115	Gilchrist_2021	NK-cell_naive	CL_0000623	NK cell	naive	247	ENSG00000144476	ILMN_1798360	rs73129878	2	236536862	C	T	0.0668016	-0.432633	0.0906995	3.25782e-06
QTS000014	QTD000115	Gilchrist_2021	NK-cell_naive	CL_0000623	NK cell	naive	247	ENSG00000121966	ILMN_1801584	rs2139378	2	136166223	C	T	0.103239	-0.332892	0.0685535	2.203e-06
QTS000014	QTD000115	Gilchrist_2021	NK-cell_naive	CL_0000623	NK cell	naive	247	ENSG00000115760	ILMN_1801605	rs184847595	2	32719125	G	T	0.0222672	0.665172	0.132904	1.10492e-06
QTS000014	QTD000115	Gilchrist_2021	NK-cell_naive	CL_0000623	NK cell	naive	247	ENSG00000183733	ILMN_1801927	rs11893935	2	71064628	A	G	0.564777	0.410841	0.0916478	1.15794e-05
QTS000014	QTD000115	Gilchrist_2021	NK-cell_naive	CL_0000623	NK cell	naive	247	ENSG00000162994	ILMN_1805148	rs17046778	2	55232237	T	G	0.168016	0.883733	0.0551885	2.25904e-39
QTS000014	QTD000115	Gilchrist_2021	NK-cell_naive	CL_0000623	NK cell	naive	247	ENSG00000162994	ILMN_1805148	rs34564471	2	55149756	T	G	0.58502	-0.331082	0.0564428	1.52992e-08
QTS000014	QTD000115	Gilchrist_2021	NK-cell_naive	CL_0000623	NK cell	naive	247	ENSG00000162994	ILMN_1805148	rs73936513	2	54979927	C	T	0.0425101	0.969272	0.134195	7.25331e-12
QTS000014	QTD000115	Gilchrist_2021	NK-cell_naive	CL_0000623	NK cell	naive	247	ENSG00000163235	ILMN_1805175	rs413056	2	70590762	T	C	0.461538	-0.347522	0.0682296	7.27896e-07
QTS000014	QTD000115	Gilchrist_2021	NK-cell_naive	CL_0000623	NK cell	naive	247	ENSG00000168899	ILMN_1809467	rs13421434	2	85580487	C	A	0.0991903	-0.953403	0.10301	1.46853e-17
QTS000014	QTD000115	Gilchrist_2021	NK-cell_naive	CL_0000623	NK cell	naive	247	ENSG00000250565	ILMN_1810235	rs10203773	2	46500998	C	T	0.234818	0.462608	0.0894874	5.06285e-07
QTS000014	QTD000115	Gilchrist_2021	NK-cell_naive	CL_0000623	NK cell	naive	247	ENSG00000250565	ILMN_1810235	rs62134736	2	46539307	G	A	0.218623	-0.800481	0.0838305	1.9499e-18
QTS000014	QTD000115	Gilchrist_2021	NK-cell_naive	CL_0000623	NK cell	naive	247	ENSG00000250565	ILMN_1810235	rs62134737	2	46541956	C	T	0.0222672	1.58649	0.276996	3.14298e-08
QTS000014	QTD000115	Gilchrist_2021	NK-cell_naive	CL_0000623	NK cell	naive	247	ENSG00000115137	ILMN_1810436	rs114055620	2	24970558	C	T	0.101215	0.303989	0.0657426	6.25531e-06
QTS000014	QTD000115	Gilchrist_2021	NK-cell_naive	CL_0000623	NK cell	naive	247	ENSG00000138035	ILMN_1810608	rs2627772	2	55671795	C	T	0.502024	-0.318246	0.0476755	1.79967e-10
QTS000014	QTD000115	Gilchrist_2021	NK-cell_naive	CL_0000623	NK cell	naive	247	ENSG00000135972	ILMN_1813207	rs73945035	2	105082985	T	C	0.238866	-0.591222	0.0574119	1.00411e-20
QTS000014	QTD000115	Gilchrist_2021	NK-cell_naive	CL_0000623	NK cell	naive	247	ENSG00000119878	ILMN_1813256	rs7598578	2	46629946	T	C	0.404858	0.619471	0.0332498	5.56015e-48
QTS000014	QTD000115	Gilchrist_2021	NK-cell_naive	CL_0000623	NK cell	naive	247	ENSG00000135899	ILMN_1813455	rs13010639	2	230171029	C	T	0.121457	1.21001	0.103295	3.32778e-25
QTS000014	QTD000115	Gilchrist_2021	NK-cell_naive	CL_0000623	NK cell	naive	247	ENSG00000135637	ILMN_1813682	rs11676323	2	74502354	T	C	0.139676	-0.600695	0.0612252	3.13367e-19
QTS000014	QTD000115	Gilchrist_2021	NK-cell_naive	CL_0000623	NK cell	naive	247	ENSG00000115866	ILMN_1813836	rs309158	2	135922964	A	G	0.161943	0.611767	0.0857383	1.22473e-11
QTS000014	QTD000115	Gilchrist_2021	NK-cell_naive	CL_0000623	NK cell	naive	247	ENSG00000115425	ILMN_1814120	rs3755156	2	216016044	T	C	0.107287	0.331438	0.0619993	2.15063e-07
QTS000014	QTD000115	Gilchrist_2021	NK-cell_naive	CL_0000623	NK cell	naive	247	ENSG00000162976	ILMN_1814213	rs6432182	2	11160743	T	C	0.876518	0.549235	0.0756165	5.6823e-12
QTS000014	QTD000115	Gilchrist_2021	NK-cell_naive	CL_0000623	NK cell	naive	247	ENSG00000178562	ILMN_1822333	rs11690651	2	204705740	T	C	0.0161943	1.56346	0.355381	1.65525e-05
QTS000014	QTD000115	Gilchrist_2021	NK-cell_naive	CL_0000623	NK cell	naive	247	ENSG00000171853	ILMN_1845157	rs10182525	2	3520458	C	G	0.111336	-0.535441	0.0927579	2.49016e-08
QTS000014	QTD000115	Gilchrist_2021	NK-cell_naive	CL_0000623	NK cell	naive	247	ENSG00000171853	ILMN_1845157	rs12993215	2	3469956	T	C	0.398785	-0.623501	0.0440518	3.35445e-33
QTS000014	QTD000115	Gilchrist_2021	NK-cell_naive	CL_0000623	NK cell	naive	247	ENSG00000171853	ILMN_1845157	rs34778340	2	3424080	A	G	0.115385	-0.576627	0.0964768	8.50933e-09
QTS000014	QTD000115	Gilchrist_2021	NK-cell_naive	CL_0000623	NK cell	naive	247	ENSG00000184898	ILMN_1858599	rs56376752	2	151261761	A	G	0.497976	-0.982508	0.0457689	4.90856e-57
QTS000014	QTD000115	Gilchrist_2021	NK-cell_naive	CL_0000623	NK cell	naive	247	ENSG00000186235	ILMN_1859743	rs881933	2	238242400	G	C	0.289474	0.508881	0.0985674	5.22947e-07
QTS000014	QTD000115	Gilchrist_2021	NK-cell_naive	CL_0000623	NK cell	naive	247	ENSG00000217702	ILMN_1869390	rs72915068	2	74129058	G	A	0.172065	0.596558	0.0987957	6.13095e-09
QTS000014	QTD000115	Gilchrist_2021	NK-cell_naive	CL_0000623	NK cell	naive	247	ENSG00000222020	ILMN_1871457	rs908257	2	239391409	T	C	0.807692	0.272603	0.0541829	9.76789e-07
QTS000014	QTD000115	Gilchrist_2021	NK-cell_naive	CL_0000623	NK cell	naive	247	ENSG00000237753	ILMN_1885771	rs7558138	2	112661667	G	T	0.797571	-0.922503	0.0436258	4.98281e-56
QTS000014	QTD000115	Gilchrist_2021	NK-cell_naive	CL_0000623	NK cell	naive	247	ENSG00000231672	ILMN_1890253	rs111750208	2	217789061	G	A	0.0425101	0.947365	0.221432	2.75417e-05
QTS000014	QTD000115	Gilchrist_2021	NK-cell_naive	CL_0000623	NK cell	naive	247	ENSG00000115109	ILMN_2043306	rs2861029	2	120145602	C	G	0.305668	-0.370331	0.0759253	1.99485e-06
QTS000014	QTD000115	Gilchrist_2021	NK-cell_naive	CL_0000623	NK cell	naive	247	ENSG00000144580	ILMN_2044085	rs1850169	2	218622576	A	T	0.578947	0.231742	0.0450155	5.61132e-07
QTS000014	QTD000115	Gilchrist_2021	NK-cell_naive	CL_0000623	NK cell	naive	247	ENSG00000144320	ILMN_2055760	rs12617898	2	175914173	G	A	0.327935	0.386935	0.058812	3.10962e-10
QTS000014	QTD000115	Gilchrist_2021	NK-cell_naive	CL_0000623	NK cell	naive	247	ENSG00000124380	ILMN_2069945	rs61422548	2	69883117	G	T	0.257085	0.709763	0.0604006	2.532e-25
QTS000014	QTD000115	Gilchrist_2021	NK-cell_naive	CL_0000623	NK cell	naive	247	ENSG00000171863	ILMN_2070072	rs62106050	2	3584174	G	A	0.0647773	0.970959	0.13623	1.28405e-11
QTS000014	QTD000115	Gilchrist_2021	NK-cell_naive	CL_0000623	NK cell	naive	247	ENSG00000183891	ILMN_2083588	rs11889206	2	19892271	G	A	0.0748988	1.27668	0.0857295	1.19042e-35
QTS000014	QTD000115	Gilchrist_2021	NK-cell_naive	CL_0000623	NK cell	naive	247	ENSG00000071967	ILMN_2087692	rs10930476	2	171498814	C	T	0.55668	0.563898	0.0751298	1.30167e-12
QTS000014	QTD000115	Gilchrist_2021	NK-cell_naive	CL_0000623	NK cell	naive	247	ENSG00000183281	ILMN_2094416	rs11689511	2	86895991	G	A	0.287449	0.567196	0.0399781	2.5906e-33
QTS000014	QTD000115	Gilchrist_2021	NK-cell_naive	CL_0000623	NK cell	naive	247	ENSG00000205221	ILMN_2111255	rs4670616	2	36803353	C	T	0.706478	0.805997	0.0615955	1.13581e-29
QTS000014	QTD000115	Gilchrist_2021	NK-cell_naive	CL_0000623	NK cell	naive	247	ENSG00000150938	ILMN_2146418	rs4432429	2	36279423	A	G	0.55668	0.260828	0.0539135	2.39249e-06
QTS000014	QTD000115	Gilchrist_2021	NK-cell_naive	CL_0000623	NK cell	naive	247	ENSG00000125637	ILMN_2154115	rs1975535	2	113185326	A	C	0.406883	0.332406	0.0413378	4.54493e-14
QTS000014	QTD000115	Gilchrist_2021	NK-cell_naive	CL_0000623	NK cell	naive	247	ENSG00000136718	ILMN_2156982	rs4662673	2	129973725	G	A	0.712551	-0.2959	0.06923	2.80259e-05
QTS000014	QTD000115	Gilchrist_2021	NK-cell_naive	CL_0000623	NK cell	naive	247	ENSG00000184182	ILMN_2164242	rs11695668	2	238039341	G	A	0.421053	0.350063	0.0552909	1.2453e-09
QTS000014	QTD000115	Gilchrist_2021	NK-cell_naive	CL_0000623	NK cell	naive	247	ENSG00000144115	ILMN_2173294	rs12621652	2	88142521	G	A	0.137652	1.21548	0.108924	1.98761e-23
QTS000014	QTD000115	Gilchrist_2021	NK-cell_naive	CL_0000623	NK cell	naive	247	ENSG00000144115	ILMN_2173294	rs62157051	2	88204912	T	C	0.0870445	0.854641	0.145048	1.33227e-08
QTS000014	QTD000115	Gilchrist_2021	NK-cell_naive	CL_0000623	NK cell	naive	247	ENSG00000144115	ILMN_2173294	rs6547757	2	88170251	G	C	0.643725	0.754982	0.0840186	9.1607e-17
QTS000014	QTD000115	Gilchrist_2021	NK-cell_naive	CL_0000623	NK cell	naive	247	ENSG00000115128	ILMN_2182120	rs114054940	2	23975998	A	G	0.0283401	-0.851662	0.151119	5.03421e-08
QTS000014	QTD000115	Gilchrist_2021	NK-cell_naive	CL_0000623	NK cell	naive	247	ENSG00000185404	ILMN_2187058	rs725202	2	230389653	T	C	0.285425	-0.48447	0.0675762	1.00002e-11
QTS000014	QTD000115	Gilchrist_2021	NK-cell_naive	CL_0000623	NK cell	naive	247	ENSG00000115419	ILMN_2188722	rs75465754	2	190843437	C	T	0.165992	0.358866	0.0742071	2.41323e-06
QTS000014	QTD000115	Gilchrist_2021	NK-cell_naive	CL_0000623	NK cell	naive	247	ENSG00000173744	ILMN_2196734	rs12615410	2	227426267	G	C	0.605263	-0.456622	0.083208	1.06373e-07
QTS000014	QTD000115	Gilchrist_2021	NK-cell_naive	CL_0000623	NK cell	naive	247	ENSG00000180902	ILMN_2206272	rs35715487	2	241757774	A	G	0.380567	-0.250038	0.0481078	4.42677e-07
QTS000014	QTD000115	Gilchrist_2021	NK-cell_naive	CL_0000623	NK cell	naive	247	ENSG00000115084	ILMN_2206554	rs4849263	2	113697144	A	T	0.419028	-0.347274	0.0696676	1.21423e-06
QTS000014	QTD000115	Gilchrist_2021	NK-cell_naive	CL_0000623	NK cell	naive	247	ENSG00000075884	ILMN_2208413	rs16858573	2	143118156	T	C	0.119433	-0.548555	0.0775772	1.79398e-11
QTS000014	QTD000115	Gilchrist_2021	NK-cell_naive	CL_0000623	NK cell	naive	247	ENSG00000144026	ILMN_2215211	rs111594658	2	95216042	G	A	0.0546559	-0.551058	0.0994469	8.12888e-08
QTS000014	QTD000115	Gilchrist_2021	NK-cell_naive	CL_0000623	NK cell	naive	247	ENSG00000144026	ILMN_2215211	rs11686534	2	95235517	A	G	0.560729	0.344291	0.047638	7.06461e-12
QTS000014	QTD000115	Gilchrist_2021	NK-cell_naive	CL_0000623	NK cell	naive	247	ENSG00000144026	ILMN_2215211	rs12996830	2	94897138	G	A	0.0809717	0.897186	0.142758	1.61032e-09
QTS000014	QTD000115	Gilchrist_2021	NK-cell_naive	CL_0000623	NK cell	naive	247	ENSG00000198380	ILMN_2220187	rs6722492	2	69345897	T	C	0.580972	-0.588828	0.0536758	7.89187e-23
QTS000014	QTD000115	Gilchrist_2021	NK-cell_naive	CL_0000623	NK cell	naive	247	ENSG00000163121	ILMN_2235851	rs11539221	2	96208677	C	A	0.0303644	-0.885774	0.220428	7.92059e-05
QTS000014	QTD000115	Gilchrist_2021	NK-cell_naive	CL_0000623	NK cell	naive	247	ENSG00000115756	ILMN_2240457	rs3771130	2	10408700	T	C	0.449393	-0.719577	0.074426	8.49937e-19
QTS000014	QTD000115	Gilchrist_2021	NK-cell_naive	CL_0000623	NK cell	naive	247	ENSG00000115935	ILMN_2262957	rs4972703	2	174635529	G	T	0.712551	-0.532695	0.0890035	8.14363e-09
QTS000014	QTD000115	Gilchrist_2021	NK-cell_naive	CL_0000623	NK cell	naive	247	ENSG00000284879	ILMN_2278433	rs10203656	2	87051761	G	A	0.323887	-0.260695	0.0493391	2.91443e-07
QTS000014	QTD000115	Gilchrist_2021	NK-cell_naive	CL_0000623	NK cell	naive	247	ENSG00000115762	ILMN_2297710	rs6430559	2	131069524	T	C	0.125506	0.432413	0.0776142	6.98283e-08
QTS000014	QTD000115	Gilchrist_2021	NK-cell_naive	CL_0000623	NK cell	naive	247	ENSG00000213626	ILMN_2315979	rs1396836	2	30223217	T	C	0.757085	0.27849	0.057723	2.54227e-06
QTS000014	QTD000115	Gilchrist_2021	NK-cell_naive	CL_0000623	NK cell	naive	247	ENSG00000171150	ILMN_2350970	rs4952843	2	46730706	A	G	0.366397	-0.831356	0.0496177	7.88429e-42
QTS000014	QTD000115	Gilchrist_2021	NK-cell_naive	CL_0000623	NK cell	naive	247	ENSG00000115641	ILMN_2355831	rs79333331	2	105291192	T	A	0.0465587	0.673846	0.142117	3.7041e-06
QTS000014	QTD000115	Gilchrist_2021	NK-cell_naive	CL_0000623	NK cell	naive	247	ENSG00000153250	ILMN_2358541	rs10208268	2	160289783	T	C	0.595142	0.318785	0.0322268	1.77908e-19
QTS000014	QTD000115	Gilchrist_2021	NK-cell_naive	CL_0000623	NK cell	naive	247	ENSG00000168878	ILMN_2359835	rs3024832	2	85661661	G	C	0.0283401	1.41881	0.252083	5.22572e-08
QTS000014	QTD000115	Gilchrist_2021	NK-cell_naive	CL_0000623	NK cell	naive	247	ENSG00000085978	ILMN_2365881	rs4663429	2	233299182	C	T	0.712551	0.264692	0.0372119	1.39771e-11
QTS000014	QTD000115	Gilchrist_2021	NK-cell_naive	CL_0000623	NK cell	naive	247	ENSG00000021574	ILMN_2373556	rs72796840	2	31967823	C	G	0.0364372	-0.802375	0.13146	4.31698e-09
QTS000014	QTD000115	Gilchrist_2021	NK-cell_naive	CL_0000623	NK cell	naive	247	ENSG00000213639	ILMN_2405018	rs62131971	2	28821414	C	G	0.536437	0.456542	0.0480344	2.6499e-18
QTS000014	QTD000115	Gilchrist_2021	NK-cell_naive	CL_0000623	NK cell	naive	247	ENSG00000135968	ILMN_2408730	rs2577594	2	108488738	A	G	0.680162	0.41011	0.0579199	1.6952e-11
QTS000014	QTD000115	Gilchrist_2021	NK-cell_naive	CL_0000623	NK cell	naive	247	ENSG00000178752	ILMN_3178410	rs12477016	2	238213492	C	T	0.378543	-0.42413	0.0919552	6.58299e-06
QTS000014	QTD000115	Gilchrist_2021	NK-cell_naive	CL_0000623	NK cell	naive	247	ENSG00000119865	ILMN_3187324	rs10180676	2	67899713	A	G	0.864372	0.633097	0.117223	1.6399e-07
QTS000014	QTD000115	Gilchrist_2021	NK-cell_naive	CL_0000623	NK cell	naive	247	ENSG00000237087	ILMN_3204874	rs57258596	2	232447066	G	T	0.196356	-0.517786	0.112729	7.16212e-06
QTS000014	QTD000115	Gilchrist_2021	NK-cell_naive	CL_0000623	NK cell	naive	247	ENSG00000115944	ILMN_3237665	rs1897	2	42863841	G	A	0.0506073	0.408461	0.0933272	1.82283e-05
QTS000014	QTD000115	Gilchrist_2021	NK-cell_naive	CL_0000623	NK cell	naive	247	ENSG00000130508	ILMN_3237946	rs11127318	2	1800689	C	G	0.51417	-0.906627	0.072115	5.47397e-28
QTS000014	QTD000115	Gilchrist_2021	NK-cell_naive	CL_0000623	NK cell	naive	247	ENSG00000130508	ILMN_3237946	rs6751633	2	1784234	G	A	0.0283401	2.00227	0.253883	1.21289e-13
QTS000014	QTD000115	Gilchrist_2021	NK-cell_naive	CL_0000623	NK cell	naive	247	ENSG00000130508	ILMN_3237946	rs74614236	2	1847922	C	G	0.0566802	-1.27593	0.225354	4.403e-08
QTS000014	QTD000115	Gilchrist_2021	NK-cell_naive	CL_0000623	NK cell	naive	247	ENSG00000152127	ILMN_3238058	rs1257206	2	134223371	G	A	0.848178	0.499234	0.0987623	8.73447e-07
QTS000014	QTD000115	Gilchrist_2021	NK-cell_naive	CL_0000623	NK cell	naive	247	ENSG00000235665	ILMN_3238102	rs113229622	2	8869947	A	T	0.0242915	-1.10456	0.251968	1.76902e-05
QTS000014	QTD000115	Gilchrist_2021	NK-cell_naive	CL_0000623	NK cell	naive	247	ENSG00000163162	ILMN_3238662	rs12993457	2	101305898	A	G	0.402834	0.725608	0.0366446	9.26038e-52
QTS000014	QTD000115	Gilchrist_2021	NK-cell_naive	CL_0000623	NK cell	naive	247	ENSG00000144357	ILMN_3242176	rs12994279	2	169929523	A	C	0.591093	0.316441	0.0681977	5.8249e-06
QTS000014	QTD000115	Gilchrist_2021	NK-cell_naive	CL_0000623	NK cell	naive	247	ENSG00000189362	ILMN_3244954	rs12478437	2	190567689	A	G	0.580972	-0.381497	0.0575287	2.31124e-10
QTS000014	QTD000115	Gilchrist_2021	NK-cell_naive	CL_0000623	NK cell	naive	247	ENSG00000189223	ILMN_3246060	rs7589901	2	113235767	A	C	0.3583	-0.816986	0.0801386	2.09414e-20
QTS000014	QTD000115	Gilchrist_2021	NK-cell_naive	CL_0000623	NK cell	naive	247	ENSG00000189350	ILMN_3247182	rs11684304	2	29011101	T	C	0.301619	-0.237823	0.037989	1.84084e-09
QTS000014	QTD000115	Gilchrist_2021	NK-cell_naive	CL_0000623	NK cell	naive	247	ENSG00000144401	ILMN_3251137	rs34775277	2	207593405	C	T	0.196356	-1.2623	0.0467746	1.6451e-73
QTS000014	QTD000115	Gilchrist_2021	NK-cell_naive	CL_0000623	NK cell	naive	247	ENSG00000259439	ILMN_3271000	rs6738398	2	45446755	A	G	0.785425	0.491187	0.109408	1.12498e-05
QTS000014	QTD000115	Gilchrist_2021	NK-cell_naive	CL_0000623	NK cell	naive	247	ENSG00000225205	ILMN_3272518	rs2674497	2	171567449	C	T	0.303644	-0.290258	0.0615835	4.20498e-06
QTS000014	QTD000115	Gilchrist_2021	NK-cell_naive	CL_0000623	NK cell	naive	247	ENSG00000231890	ILMN_3287488	rs72850214	2	136345174	G	A	0.382591	0.421549	0.102165	5.14406e-05
QTS000014	QTD000115	Gilchrist_2021	NK-cell_naive	CL_0000623	NK cell	naive	247	ENSG00000228486	ILMN_3298511	rs2167007	2	97676529	T	C	0.718623	-0.179764	0.0428986	3.95947e-05
QTS000014	QTD000115	Gilchrist_2021	NK-cell_naive	CL_0000623	NK cell	naive	247	ENSG00000226819	ILMN_3299531	rs13020203	2	67351948	C	T	0.109312	-0.608552	0.131021	5.7061e-06
QTS000014	QTD000115	Gilchrist_2021	NK-cell_naive	CL_0000623	NK cell	naive	247	ENSG00000172340	ILMN_1652379	rs4553987	3	67434058	G	A	0.712551	0.434144	0.0822916	3.0312e-07
QTS000014	QTD000115	Gilchrist_2021	NK-cell_naive	CL_0000623	NK cell	naive	247	ENSG00000176945	ILMN_1653278	rs13061255	3	195926102	C	T	0.0931174	0.46513	0.082484	4.949e-08
QTS000014	QTD000115	Gilchrist_2021	NK-cell_naive	CL_0000623	NK cell	naive	247	ENSG00000176945	ILMN_1653278	rs2550240	3	195769045	G	C	0.419028	-0.349406	0.0704195	1.35138e-06
QTS000014	QTD000115	Gilchrist_2021	NK-cell_naive	CL_0000623	NK cell	naive	247	ENSG00000176945	ILMN_1653278	rs3103934	3	195750217	A	G	0.692308	-0.574775	0.104221	9.27798e-08
QTS000014	QTD000115	Gilchrist_2021	NK-cell_naive	CL_0000623	NK cell	naive	247	ENSG00000069849	ILMN_1654322	rs6801746	3	141925350	C	T	0.275304	-0.230411	0.0409262	5.18468e-08
QTS000014	QTD000115	Gilchrist_2021	NK-cell_naive	CL_0000623	NK cell	naive	247	ENSG00000196653	ILMN_1655167	rs56084453	3	44721338	A	G	0.240891	0.90057	0.0741536	1.34932e-26
QTS000014	QTD000115	Gilchrist_2021	NK-cell_naive	CL_0000623	NK cell	naive	247	ENSG00000011198	ILMN_1655702	rs7651078	3	43457526	A	G	0.107287	-0.327088	0.0707397	6.25835e-06
QTS000014	QTD000115	Gilchrist_2021	NK-cell_naive	CL_0000623	NK cell	naive	247	ENSG00000072756	ILMN_1655924	rs11129443	3	3139022	T	C	0.1417	0.526429	0.0645828	2.24624e-14
QTS000014	QTD000115	Gilchrist_2021	NK-cell_naive	CL_0000623	NK cell	naive	247	ENSG00000168827	ILMN_1657682	rs12494750	3	158580622	T	G	0.147773	-0.373086	0.0639193	1.7805e-08
QTS000014	QTD000115	Gilchrist_2021	NK-cell_naive	CL_0000623	NK cell	naive	247	ENSG00000121577	ILMN_1660282	rs9876919	3	119651658	C	T	0.421053	-0.273566	0.0563028	2.17402e-06
QTS000014	QTD000115	Gilchrist_2021	NK-cell_naive	CL_0000623	NK cell	naive	247	ENSG00000163902	ILMN_1660533	rs28507350	3	128656477	T	C	0.232794	-0.262783	0.0536077	1.78294e-06
QTS000014	QTD000115	Gilchrist_2021	NK-cell_naive	CL_0000623	NK cell	naive	247	ENSG00000160796	ILMN_1660629	rs62246375	3	46972974	G	A	0.427126	-0.346186	0.0291502	1.00043e-25
QTS000014	QTD000115	Gilchrist_2021	NK-cell_naive	CL_0000623	NK cell	naive	247	ENSG00000175161	ILMN_1664679	rs28732378	3	85354742	A	G	0.753036	-0.399154	0.0925468	2.38327e-05
QTS000014	QTD000115	Gilchrist_2021	NK-cell_naive	CL_0000623	NK cell	naive	247	ENSG00000145020	ILMN_1665331	rs13078949	3	49324358	A	G	0.398785	0.156717	0.0391155	8.3031e-05
QTS000014	QTD000115	Gilchrist_2021	NK-cell_naive	CL_0000623	NK cell	naive	247	ENSG00000196981	ILMN_1665622	rs1986617	3	122397710	T	A	0.309717	0.33744	0.0536734	1.59042e-09
QTS000014	QTD000115	Gilchrist_2021	NK-cell_naive	CL_0000623	NK cell	naive	247	ENSG00000173706	ILMN_1666122	rs62267139	3	124989985	T	C	0.629555	-0.590722	0.0568011	4.8469e-21
QTS000014	QTD000115	Gilchrist_2021	NK-cell_naive	CL_0000623	NK cell	naive	247	ENSG00000186792	ILMN_1667432	rs13100173	3	50295266	G	A	0.465587	-0.617442	0.0580274	8.59886e-22
QTS000014	QTD000115	Gilchrist_2021	NK-cell_naive	CL_0000623	NK cell	naive	247	ENSG00000113851	ILMN_1668582	rs62228634	3	3143301	A	G	0.161943	0.302986	0.0668129	9.2433e-06
QTS000014	QTD000115	Gilchrist_2021	NK-cell_naive	CL_0000623	NK cell	naive	247	ENSG00000144868	ILMN_1669709	rs35263426	3	133855723	G	A	0.340081	-0.26983	0.0583412	6.22499e-06
QTS000014	QTD000115	Gilchrist_2021	NK-cell_naive	CL_0000623	NK cell	naive	247	ENSG00000173950	ILMN_1671116	rs73068290	3	195063801	G	A	0.0445344	1.08349	0.167854	6.26083e-10
QTS000014	QTD000115	Gilchrist_2021	NK-cell_naive	CL_0000623	NK cell	naive	247	ENSG00000134077	ILMN_1671902	rs2600188	3	9364020	T	C	0.842105	-0.416609	0.0652469	9.24101e-10
QTS000014	QTD000115	Gilchrist_2021	NK-cell_naive	CL_0000623	NK cell	naive	247	ENSG00000004399	ILMN_1675222	rs4579013	3	129597176	G	C	0.761134	0.386863	0.0722977	2.09693e-07
QTS000014	QTD000115	Gilchrist_2021	NK-cell_naive	CL_0000623	NK cell	naive	247	ENSG00000114030	ILMN_1676005	rs6438737	3	122510127	C	T	0.427126	-0.209525	0.0460452	8.63655e-06
QTS000014	QTD000115	Gilchrist_2021	NK-cell_naive	CL_0000623	NK cell	naive	247	ENSG00000163872	ILMN_1676899	rs35388926	3	183893263	C	T	0.0931174	0.360414	0.0767567	4.55144e-06
QTS000014	QTD000115	Gilchrist_2021	NK-cell_naive	CL_0000623	NK cell	naive	247	ENSG00000114650	ILMN_1677534	rs80124584	3	47176023	T	C	0.0182186	-0.92149	0.185216	1.2694e-06
QTS000014	QTD000115	Gilchrist_2021	NK-cell_naive	CL_0000623	NK cell	naive	247	ENSG00000163823	ILMN_1678833	rs34847985	3	45908261	A	G	0.267206	-0.301325	0.0690489	1.92355e-05
QTS000014	QTD000115	Gilchrist_2021	NK-cell_naive	CL_0000623	NK cell	naive	247	ENSG00000163637	ILMN_1683148	rs184452	3	64164530	G	T	0.548583	0.493273	0.0745301	2.48842e-10
QTS000014	QTD000115	Gilchrist_2021	NK-cell_naive	CL_0000623	NK cell	naive	247	ENSG00000068028	ILMN_1683239	rs77097132	3	50263618	C	T	0.0809717	-0.362387	0.0821535	1.57478e-05
QTS000014	QTD000115	Gilchrist_2021	NK-cell_naive	CL_0000623	NK cell	naive	247	ENSG00000114423	ILMN_1685580	rs1443108	3	105703561	C	T	0.269231	-0.266112	0.0520137	6.53228e-07
QTS000014	QTD000115	Gilchrist_2021	NK-cell_naive	CL_0000623	NK cell	naive	247	ENSG00000160124	ILMN_1686920	rs2270916	3	122282252	T	C	0.0951417	-0.590132	0.116215	7.83318e-07
QTS000014	QTD000115	Gilchrist_2021	NK-cell_naive	CL_0000623	NK cell	naive	247	ENSG00000160124	ILMN_1686920	rs3828362	3	122412930	C	G	0.467611	0.847256	0.0433904	7.0656e-51
QTS000014	QTD000115	Gilchrist_2021	NK-cell_naive	CL_0000623	NK cell	naive	247	ENSG00000160124	ILMN_1686920	rs4677949	3	122398044	A	G	0.0566802	0.790508	0.161168	1.75924e-06
QTS000014	QTD000115	Gilchrist_2021	NK-cell_naive	CL_0000623	NK cell	naive	247	ENSG00000160124	ILMN_1686920	rs4678191	3	122402391	T	G	0.469636	0.356434	0.0620988	2.94909e-08
QTS000014	QTD000115	Gilchrist_2021	NK-cell_naive	CL_0000623	NK cell	naive	247	ENSG00000160124	ILMN_1686920	rs77913677	3	122319613	T	C	0.103239	0.629766	0.110356	3.49886e-08
QTS000014	QTD000115	Gilchrist_2021	NK-cell_naive	CL_0000623	NK cell	naive	247	ENSG00000154310	ILMN_1687442	rs115824093	3	170911567	A	G	0.0364372	0.596697	0.130452	7.78842e-06
QTS000014	QTD000115	Gilchrist_2021	NK-cell_naive	CL_0000623	NK cell	naive	247	ENSG00000180834	ILMN_1688464	rs2255019	3	183817125	A	G	0.491903	-0.627412	0.0501853	9.271e-28
QTS000014	QTD000115	Gilchrist_2021	NK-cell_naive	CL_0000623	NK cell	naive	247	ENSG00000145014	ILMN_1688848	rs6437394	3	194633785	A	G	0.40081	-0.456783	0.0573854	7.62404e-14
QTS000014	QTD000115	Gilchrist_2021	NK-cell_naive	CL_0000623	NK cell	naive	247	ENSG00000206527	ILMN_1690806	rs16834381	3	123508198	T	C	0.0465587	-0.540138	0.103801	4.29841e-07
QTS000014	QTD000115	Gilchrist_2021	NK-cell_naive	CL_0000623	NK cell	naive	247	ENSG00000008300	ILMN_1691290	rs12107252	3	48653883	T	C	0.101215	-0.356199	0.0835037	2.90332e-05
QTS000014	QTD000115	Gilchrist_2021	NK-cell_naive	CL_0000623	NK cell	naive	247	ENSG00000182983	ILMN_1692340	rs113735801	3	43619091	A	G	0.0283401	-1.07942	0.233553	6.31661e-06
QTS000014	QTD000115	Gilchrist_2021	NK-cell_naive	CL_0000623	NK cell	naive	247	ENSG00000152642	ILMN_1694106	rs10049223	3	32147756	C	T	0.37247	0.316777	0.0614364	5.39756e-07
QTS000014	QTD000115	Gilchrist_2021	NK-cell_naive	CL_0000623	NK cell	naive	247	ENSG00000206561	ILMN_1695991	rs59679538	3	15520634	G	A	0.143725	0.536891	0.0901958	9.68349e-09
QTS000014	QTD000115	Gilchrist_2021	NK-cell_naive	CL_0000623	NK cell	naive	247	ENSG00000164077	ILMN_1696151	rs62260770	3	50122522	C	G	0.082996	-0.730955	0.0882992	9.89929e-15
QTS000014	QTD000115	Gilchrist_2021	NK-cell_naive	CL_0000623	NK cell	naive	247	ENSG00000163728	ILMN_1696757	rs114982085	3	180601678	T	G	0.0384615	0.518351	0.0966022	1.94915e-07
QTS000014	QTD000115	Gilchrist_2021	NK-cell_naive	CL_0000623	NK cell	naive	247	ENSG00000174738	ILMN_1698668	rs28522849	3	23973649	A	G	0.251012	-0.882755	0.0811987	1.61555e-22
QTS000014	QTD000115	Gilchrist_2021	NK-cell_naive	CL_0000623	NK cell	naive	247	ENSG00000121440	ILMN_1699552	rs35793723	3	74383646	G	A	0.0323887	1.12862	0.227974	1.42329e-06
QTS000014	QTD000115	Gilchrist_2021	NK-cell_naive	CL_0000623	NK cell	naive	247	ENSG00000011376	ILMN_1700168	rs2276860	3	45518129	C	T	0.323887	-0.442065	0.0591285	1.55806e-12
QTS000014	QTD000115	Gilchrist_2021	NK-cell_naive	CL_0000623	NK cell	naive	247	ENSG00000073792	ILMN_1702447	rs6784185	3	185755277	G	A	0.15587	0.374325	0.0775324	2.50335e-06
QTS000014	QTD000115	Gilchrist_2021	NK-cell_naive	CL_0000623	NK cell	naive	247	ENSG00000041802	ILMN_1705746	rs9859441	3	194664208	C	T	0.356275	0.482947	0.0927072	4.17955e-07
QTS000014	QTD000115	Gilchrist_2021	NK-cell_naive	CL_0000623	NK cell	naive	247	ENSG00000184220	ILMN_1705753	rs11711935	3	100089960	A	T	0.421053	-0.3994	0.0505762	1.13581e-13
QTS000014	QTD000115	Gilchrist_2021	NK-cell_naive	CL_0000623	NK cell	naive	247	ENSG00000163686	ILMN_1706344	rs1399754	3	58233690	A	G	0.623482	0.352497	0.0528767	1.89325e-10
QTS000014	QTD000115	Gilchrist_2021	NK-cell_naive	CL_0000623	NK cell	naive	247	ENSG00000114770	ILMN_1706531	rs66765300	3	184025990	G	A	0.236842	-0.344015	0.0484558	1.51504e-11
QTS000014	QTD000115	Gilchrist_2021	NK-cell_naive	CL_0000623	NK cell	naive	247	ENSG00000187118	ILMN_1707634	rs77661738	3	28243953	G	C	0.17004	0.429017	0.080385	2.24568e-07
QTS000014	QTD000115	Gilchrist_2021	NK-cell_naive	CL_0000623	NK cell	naive	247	ENSG00000138459	ILMN_1709817	rs2638022	3	112546929	T	C	0.0769231	-0.613321	0.0988283	2.47827e-09
QTS000014	QTD000115	Gilchrist_2021	NK-cell_naive	CL_0000623	NK cell	naive	247	ENSG00000214160	ILMN_1711886	rs706584	3	184242464	A	C	0.184211	0.579943	0.0954568	5.02303e-09
QTS000014	QTD000115	Gilchrist_2021	NK-cell_naive	CL_0000623	NK cell	naive	247	ENSG00000171121	ILMN_1712197	rs1568205	3	179218011	T	C	0.204453	0.478783	0.0746519	7.88899e-10
QTS000014	QTD000115	Gilchrist_2021	NK-cell_naive	CL_0000623	NK cell	naive	247	ENSG00000175166	ILMN_1712432	rs34881379	3	184312599	T	C	0.384615	-0.378494	0.0731679	4.98038e-07
QTS000014	QTD000115	Gilchrist_2021	NK-cell_naive	CL_0000623	NK cell	naive	247	ENSG00000183770	ILMN_1714280	rs76380736	3	139084794	C	T	0.0202429	1.62429	0.326668	1.28674e-06
QTS000014	QTD000115	Gilchrist_2021	NK-cell_naive	CL_0000623	NK cell	naive	247	ENSG00000114013	ILMN_1714602	rs61796940	3	121371706	G	A	0.0202429	-0.744852	0.149768	1.28023e-06
QTS000014	QTD000115	Gilchrist_2021	NK-cell_naive	CL_0000623	NK cell	naive	247	ENSG00000114745	ILMN_1716821	rs77075598	3	39108574	A	G	0.0364372	1.11081	0.191172	2.04261e-08
QTS000014	QTD000115	Gilchrist_2021	NK-cell_naive	CL_0000623	NK cell	naive	247	ENSG00000121853	ILMN_1717492	rs60869157	3	172561236	T	C	0.216599	0.580028	0.106454	1.29327e-07
QTS000014	QTD000115	Gilchrist_2021	NK-cell_naive	CL_0000623	NK cell	naive	247	ENSG00000227124	ILMN_1717644	rs3890036	3	75767731	T	C	0.682186	-0.417005	0.0865366	2.60987e-06
QTS000014	QTD000115	Gilchrist_2021	NK-cell_naive	CL_0000623	NK cell	naive	247	ENSG00000144802	ILMN_1719695	rs641432	3	101868722	C	T	0.463563	-0.161623	0.036481	1.45057e-05
QTS000014	QTD000115	Gilchrist_2021	NK-cell_naive	CL_0000623	NK cell	naive	247	ENSG00000170275	ILMN_1720484	rs6809511	3	33113772	T	G	0.0951417	0.650208	0.133232	1.97016e-06
QTS000014	QTD000115	Gilchrist_2021	NK-cell_naive	CL_0000623	NK cell	naive	247	ENSG00000174946	ILMN_1721672	rs7647111	3	150918074	G	T	0.161943	0.577279	0.129892	1.36641e-05
QTS000014	QTD000115	Gilchrist_2021	NK-cell_naive	CL_0000623	NK cell	naive	247	ENSG00000163602	ILMN_1721842	rs6801003	3	72436083	C	A	0.143725	0.649575	0.0964956	1.30236e-10
QTS000014	QTD000115	Gilchrist_2021	NK-cell_naive	CL_0000623	NK cell	naive	247	ENSG00000231177	ILMN_1723254	rs696217	3	10289773	G	T	0.0991903	0.470128	0.0620038	8.1207e-13
QTS000014	QTD000115	Gilchrist_2021	NK-cell_naive	CL_0000623	NK cell	naive	247	ENSG00000158234	ILMN_1723268	rs361074	3	138627987	G	A	0.538462	-0.625952	0.065924	2.8284e-18
QTS000014	QTD000115	Gilchrist_2021	NK-cell_naive	CL_0000623	NK cell	naive	247	ENSG00000079257	ILMN_1723962	rs17699324	3	158706772	T	C	0.210526	0.576643	0.0867472	2.11006e-10
QTS000014	QTD000115	Gilchrist_2021	NK-cell_naive	CL_0000623	NK cell	naive	247	ENSG00000185798	ILMN_1724986	rs11920455	3	196528512	G	A	0.404858	0.213937	0.0473946	1.01215e-05
QTS000014	QTD000115	Gilchrist_2021	NK-cell_naive	CL_0000623	NK cell	naive	247	ENSG00000180353	ILMN_1727402	rs11915822	3	121694045	A	G	0.0931174	-0.959313	0.0912565	2.1647e-21
QTS000014	QTD000115	Gilchrist_2021	NK-cell_naive	CL_0000623	NK cell	naive	247	ENSG00000114450	ILMN_1733249	rs114324698	3	180142816	C	A	0.0222672	-0.925019	0.191677	2.52674e-06
QTS000014	QTD000115	Gilchrist_2021	NK-cell_naive	CL_0000623	NK cell	naive	247	ENSG00000114166	ILMN_1733802	rs34474929	3	20285746	A	G	0.121457	-0.910448	0.0760593	4.95824e-26
QTS000014	QTD000115	Gilchrist_2021	NK-cell_naive	CL_0000623	NK cell	naive	247	ENSG00000157014	ILMN_1734138	rs242375	3	10267849	G	C	0.253036	0.349412	0.0562222	2.3608e-09
QTS000014	QTD000115	Gilchrist_2021	NK-cell_naive	CL_0000623	NK cell	naive	247	ENSG00000180767	ILMN_1734707	rs1994643	3	126523826	G	C	0.396761	-0.41505	0.0465654	1.49371e-16
QTS000014	QTD000115	Gilchrist_2021	NK-cell_naive	CL_0000623	NK cell	naive	247	ENSG00000163577	ILMN_1735151	rs6444950	3	170884284	G	A	0.246964	-0.371862	0.0537505	4.41158e-11
QTS000014	QTD000115	Gilchrist_2021	NK-cell_naive	CL_0000623	NK cell	naive	247	ENSG00000213672	ILMN_1736623	rs11928552	3	48702450	T	C	0.659919	0.360021	0.0563994	9.32845e-10
QTS000014	QTD000115	Gilchrist_2021	NK-cell_naive	CL_0000623	NK cell	naive	247	ENSG00000060971	ILMN_1738921	rs113880509	3	37513483	C	T	0.0182186	1.25929	0.282608	1.29987e-05
QTS000014	QTD000115	Gilchrist_2021	NK-cell_naive	CL_0000623	NK cell	naive	247	ENSG00000153551	ILMN_1740487	rs80258271	3	32460409	T	C	0.0566802	-0.616911	0.117883	3.72403e-07
QTS000014	QTD000115	Gilchrist_2021	NK-cell_naive	CL_0000623	NK cell	naive	247	ENSG00000083937	ILMN_1741176	rs12486932	3	87272380	C	T	0.311741	0.22583	0.0351627	7.50732e-10
QTS000014	QTD000115	Gilchrist_2021	NK-cell_naive	CL_0000623	NK cell	naive	247	ENSG00000205981	ILMN_1742109	rs4855015	3	181082091	A	C	0.202429	0.292387	0.0608301	2.75898e-06
QTS000014	QTD000115	Gilchrist_2021	NK-cell_naive	CL_0000623	NK cell	naive	247	ENSG00000198843	ILMN_1746368	rs2049227	3	150628684	T	C	0.336032	0.377447	0.0463374	2.32849e-14
QTS000014	QTD000115	Gilchrist_2021	NK-cell_naive	CL_0000623	NK cell	naive	247	ENSG00000154743	ILMN_1746393	rs35067980	3	12527536	C	T	0.0668016	0.617697	0.128437	2.72509e-06
QTS000014	QTD000115	Gilchrist_2021	NK-cell_naive	CL_0000623	NK cell	naive	247	ENSG00000154174	ILMN_1746426	rs7616574	3	100468017	G	A	0.313765	-0.289736	0.0664031	1.92891e-05
QTS000014	QTD000115	Gilchrist_2021	NK-cell_naive	CL_0000623	NK cell	naive	247	ENSG00000163915	ILMN_1747573	rs112876609	3	185895279	C	T	0.129555	-0.648297	0.142006	8.09454e-06
QTS000014	QTD000115	Gilchrist_2021	NK-cell_naive	CL_0000623	NK cell	naive	247	ENSG00000114654	ILMN_1749177	rs6790287	3	128742390	G	A	0.0526316	0.956706	0.204032	4.68619e-06
QTS000014	QTD000115	Gilchrist_2021	NK-cell_naive	CL_0000623	NK cell	naive	247	ENSG00000153266	ILMN_1750706	rs833657	3	62566100	T	C	0.842105	0.539825	0.114908	4.50386e-06
QTS000014	QTD000115	Gilchrist_2021	NK-cell_naive	CL_0000623	NK cell	naive	247	ENSG00000144741	ILMN_1750981	rs13083304	3	66279147	C	T	0.0526316	-0.830846	0.157178	2.88213e-07
QTS000014	QTD000115	Gilchrist_2021	NK-cell_naive	CL_0000623	NK cell	naive	247	ENSG00000144741	ILMN_1750981	rs1678104	3	66249685	C	A	0.394737	-0.611423	0.0579596	1.66088e-21
QTS000014	QTD000115	Gilchrist_2021	NK-cell_naive	CL_0000623	NK cell	naive	247	ENSG00000144741	ILMN_1750981	rs4402869	3	66457020	G	A	0.431174	0.382206	0.0638592	8.14269e-09
QTS000014	QTD000115	Gilchrist_2021	NK-cell_naive	CL_0000623	NK cell	naive	247	ENSG00000163807	ILMN_1752273	rs7616538	3	44870763	G	T	0.530364	-0.356471	0.0526769	1.06171e-10
QTS000014	QTD000115	Gilchrist_2021	NK-cell_naive	CL_0000623	NK cell	naive	247	ENSG00000154917	ILMN_1752299	rs11711299	3	133861256	T	C	0.174089	-0.350376	0.0727008	2.60282e-06
QTS000014	QTD000115	Gilchrist_2021	NK-cell_naive	CL_0000623	NK cell	naive	247	ENSG00000163320	ILMN_1752631	rs4858999	3	88125748	C	T	0.82996	0.288918	0.0547739	3.04489e-07
QTS000014	QTD000115	Gilchrist_2021	NK-cell_naive	CL_0000623	NK cell	naive	247	ENSG00000134108	ILMN_1752837	rs873768	3	4527782	C	G	0.222672	-0.167782	0.0351728	3.25408e-06
QTS000014	QTD000115	Gilchrist_2021	NK-cell_naive	CL_0000623	NK cell	naive	247	ENSG00000172037	ILMN_1752968	rs138792863	3	49418245	C	T	0.0587045	-0.668482	0.169441	0.00010567
QTS000014	QTD000115	Gilchrist_2021	NK-cell_naive	CL_0000623	NK cell	naive	247	ENSG00000144455	ILMN_1753472	rs35083095	3	4362134	T	C	0.491903	-0.630406	0.052362	2.96118e-26
QTS000014	QTD000115	Gilchrist_2021	NK-cell_naive	CL_0000623	NK cell	naive	247	ENSG00000144847	ILMN_1753502	rs111472801	3	119246085	G	A	0.0242915	1.1285	0.19516	2.36412e-08
QTS000014	QTD000115	Gilchrist_2021	NK-cell_naive	CL_0000623	NK cell	naive	247	ENSG00000073849	ILMN_1756501	rs13090240	3	186887899	T	G	0.617409	0.396806	0.0693742	3.27001e-08
QTS000014	QTD000115	Gilchrist_2021	NK-cell_naive	CL_0000623	NK cell	naive	247	ENSG00000169964	ILMN_1760245	rs12488257	3	44410402	C	T	0.5	0.288337	0.0631891	8.17226e-06
QTS000014	QTD000115	Gilchrist_2021	NK-cell_naive	CL_0000623	NK cell	naive	247	ENSG00000114054	ILMN_1761010	rs11717954	3	136393267	A	G	0.42915	0.378622	0.0469066	3.73708e-14
QTS000014	QTD000115	Gilchrist_2021	NK-cell_naive	CL_0000623	NK cell	naive	247	ENSG00000221955	ILMN_1762529	rs77667431	3	125103430	T	C	0.0263158	1.23262	0.257214	2.94558e-06
QTS000014	QTD000115	Gilchrist_2021	NK-cell_naive	CL_0000623	NK cell	naive	247	ENSG00000198919	ILMN_1763200	rs11917965	3	108469908	A	C	0.384615	0.452012	0.0719624	1.641e-09
QTS000014	QTD000115	Gilchrist_2021	NK-cell_naive	CL_0000623	NK cell	naive	247	ENSG00000254999	ILMN_1764500	rs17032426	3	10125428	G	A	0.125506	-1.00794	0.0732525	6.76448e-32
QTS000014	QTD000115	Gilchrist_2021	NK-cell_naive	CL_0000623	NK cell	naive	247	ENSG00000154814	ILMN_1764770	rs712874	3	16254128	A	G	0.451417	0.653359	0.0650356	5.99826e-20
QTS000014	QTD000115	Gilchrist_2021	NK-cell_naive	CL_0000623	NK cell	naive	247	ENSG00000174579	ILMN_1766859	rs1393787	3	136135359	G	A	0.232794	-0.726756	0.0898596	3.37665e-14
QTS000014	QTD000115	Gilchrist_2021	NK-cell_naive	CL_0000623	NK cell	naive	247	ENSG00000091513	ILMN_1768425	rs60251264	3	133592750	C	T	0.0931174	-0.602098	0.124087	2.24073e-06
QTS000014	QTD000115	Gilchrist_2021	NK-cell_naive	CL_0000623	NK cell	naive	247	ENSG00000177352	ILMN_1768433	rs183938645	3	48769342	A	T	0.0607287	-0.563023	0.144643	0.00012971
QTS000014	QTD000115	Gilchrist_2021	NK-cell_naive	CL_0000623	NK cell	naive	247	ENSG00000187091	ILMN_1769394	rs17037286	3	37984896	G	A	0.176113	0.397374	0.0667373	9.59116e-09
QTS000014	QTD000115	Gilchrist_2021	NK-cell_naive	CL_0000623	NK cell	naive	247	ENSG00000163964	ILMN_1769508	rs2567346	3	197468142	T	C	0.734818	0.233488	0.0504478	6.13566e-06
QTS000014	QTD000115	Gilchrist_2021	NK-cell_naive	CL_0000623	NK cell	naive	247	ENSG00000169908	ILMN_1770338	rs139212531	3	148791221	G	A	0.0101215	-1.9479	0.432417	1.05362e-05
QTS000014	QTD000115	Gilchrist_2021	NK-cell_naive	CL_0000623	NK cell	naive	247	ENSG00000093167	ILMN_1772329	rs6809976	3	37228850	A	C	0.52834	0.403675	0.0666513	5.56045e-09
QTS000014	QTD000115	Gilchrist_2021	NK-cell_naive	CL_0000623	NK cell	naive	247	ENSG00000163421	ILMN_1775257	rs7644362	3	71780091	G	A	0.834008	-0.707723	0.085593	1.05412e-14
QTS000014	QTD000115	Gilchrist_2021	NK-cell_naive	CL_0000623	NK cell	naive	247	ENSG00000070087	ILMN_1775448	rs1563617	3	149971224	C	T	0.340081	0.510673	0.070991	8.64988e-12
QTS000014	QTD000115	Gilchrist_2021	NK-cell_naive	CL_0000623	NK cell	naive	247	ENSG00000178750	ILMN_1775587	rs35982554	3	94810560	C	A	0.0526316	1.37921	0.247286	6.7704e-08
QTS000014	QTD000115	Gilchrist_2021	NK-cell_naive	CL_0000623	NK cell	naive	247	ENSG00000178750	ILMN_1775587	rs62265488	3	94051088	A	G	0.240891	1.04456	0.0747615	1.34417e-32
QTS000014	QTD000115	Gilchrist_2021	NK-cell_naive	CL_0000623	NK cell	naive	247	ENSG00000178750	ILMN_1775587	rs73161430	3	94204597	A	C	0.01417	2.55445	0.378282	1.15335e-10
QTS000014	QTD000115	Gilchrist_2021	NK-cell_naive	CL_0000623	NK cell	naive	247	ENSG00000239589	ILMN_1778787	rs73160122	3	94549745	A	G	0.0161943	1.54575	0.352488	1.75761e-05
QTS000014	QTD000115	Gilchrist_2021	NK-cell_naive	CL_0000623	NK cell	naive	247	ENSG00000164087	ILMN_1780667	rs12386365	3	52127804	C	T	0.0566802	0.915356	0.128483	1.3072e-11
QTS000014	QTD000115	Gilchrist_2021	NK-cell_naive	CL_0000623	NK cell	naive	247	ENSG00000189366	ILMN_1782084	rs10934728	3	125867185	C	T	0.0931174	-0.998337	0.197674	8.92072e-07
QTS000014	QTD000115	Gilchrist_2021	NK-cell_naive	CL_0000623	NK cell	naive	247	ENSG00000189366	ILMN_1782084	rs143473868	3	125974295	A	T	0.0182186	-1.73907	0.337084	5.32098e-07
QTS000014	QTD000115	Gilchrist_2021	NK-cell_naive	CL_0000623	NK cell	naive	247	ENSG00000189366	ILMN_1782084	rs16837032	3	126013171	A	C	0.139676	0.680416	0.107175	1.13139e-09
QTS000014	QTD000115	Gilchrist_2021	NK-cell_naive	CL_0000623	NK cell	naive	247	ENSG00000189366	ILMN_1782084	rs62271752	3	125862601	C	T	0.149798	0.906355	0.161504	5.68133e-08
QTS000014	QTD000115	Gilchrist_2021	NK-cell_naive	CL_0000623	NK cell	naive	247	ENSG00000189366	ILMN_1782084	rs6764781	3	126046781	A	G	0.738866	0.915807	0.0728964	5.85013e-28
QTS000014	QTD000115	Gilchrist_2021	NK-cell_naive	CL_0000623	NK cell	naive	247	ENSG00000189366	ILMN_1782084	rs73196276	3	126004231	C	T	0.117409	0.781979	0.126071	2.52246e-09
QTS000014	QTD000115	Gilchrist_2021	NK-cell_naive	CL_0000623	NK cell	naive	247	ENSG00000132182	ILMN_1784467	rs514084	3	13323376	G	T	0.48583	0.341257	0.0423863	4.26582e-14
QTS000014	QTD000115	Gilchrist_2021	NK-cell_naive	CL_0000623	NK cell	naive	247	ENSG00000163704	ILMN_1784985	rs41276499	3	9930557	G	T	0.0182186	1.89538	0.329617	2.79388e-08
QTS000014	QTD000115	Gilchrist_2021	NK-cell_naive	CL_0000623	NK cell	naive	247	ENSG00000225697	ILMN_1785252	rs9878063	3	48641538	T	G	0.0910931	0.273963	0.0608322	1.05859e-05
QTS000014	QTD000115	Gilchrist_2021	NK-cell_naive	CL_0000623	NK cell	naive	247	ENSG00000182923	ILMN_1787808	rs10935113	3	134454249	T	C	0.718623	0.775978	0.0793288	3.8505e-19
QTS000014	QTD000115	Gilchrist_2021	NK-cell_naive	CL_0000623	NK cell	naive	247	ENSG00000114480	ILMN_1789702	rs56815523	3	82704456	A	G	0.121457	0.325506	0.0679335	2.95448e-06
QTS000014	QTD000115	Gilchrist_2021	NK-cell_naive	CL_0000623	NK cell	naive	247	ENSG00000119227	ILMN_1790352	rs12636891	3	196948008	A	G	0.42915	0.288323	0.0565988	7.25405e-07
QTS000014	QTD000115	Gilchrist_2021	NK-cell_naive	CL_0000623	NK cell	naive	247	ENSG00000197548	ILMN_1790978	rs10865708	3	11583855	C	T	0.334008	0.338906	0.0655702	5.08523e-07
QTS000014	QTD000115	Gilchrist_2021	NK-cell_naive	CL_0000623	NK cell	naive	247	ENSG00000168237	ILMN_1791222	rs610060	3	52239405	G	A	0.467611	0.256302	0.0465106	9.48381e-08
QTS000014	QTD000115	Gilchrist_2021	NK-cell_naive	CL_0000623	NK cell	naive	247	ENSG00000118007	ILMN_1792435	rs67452583	3	136325651	C	T	0.117409	0.851168	0.091838	1.34627e-17
QTS000014	QTD000115	Gilchrist_2021	NK-cell_naive	CL_0000623	NK cell	naive	247	ENSG00000144559	ILMN_1793724	rs2470567	3	11845651	G	C	0.469636	-0.766356	0.051988	3.77738e-35
QTS000014	QTD000115	Gilchrist_2021	NK-cell_naive	CL_0000623	NK cell	naive	247	ENSG00000138463	ILMN_1793743	rs2288677	3	122879444	A	G	0.289474	0.364288	0.0755339	2.56267e-06
QTS000014	QTD000115	Gilchrist_2021	NK-cell_naive	CL_0000623	NK cell	naive	247	ENSG00000129055	ILMN_1793894	rs9820425	3	134504176	G	C	0.714575	0.716902	0.0446582	1.66324e-39
QTS000014	QTD000115	Gilchrist_2021	NK-cell_naive	CL_0000623	NK cell	naive	247	ENSG00000248487	ILMN_1794213	rs2089224	3	51872509	A	G	0.01417	-1.1738	0.195609	7.49325e-09
QTS000014	QTD000115	Gilchrist_2021	NK-cell_naive	CL_0000623	NK cell	naive	247	ENSG00000144843	ILMN_1794512	rs138015439	3	119579762	C	A	0.0364372	-1.23458	0.173424	1.35056e-11
QTS000014	QTD000115	Gilchrist_2021	NK-cell_naive	CL_0000623	NK cell	naive	247	ENSG00000182179	ILMN_1794612	rs2352974	3	49853180	C	T	0.479757	-0.180396	0.0354022	7.20415e-07
QTS000014	QTD000115	Gilchrist_2021	NK-cell_naive	CL_0000623	NK cell	naive	247	ENSG00000156990	ILMN_1795383	rs71314367	3	9846429	C	T	0.0668016	-0.776584	0.13007	8.80159e-09
QTS000014	QTD000115	Gilchrist_2021	NK-cell_naive	CL_0000623	NK cell	naive	247	ENSG00000169087	ILMN_1797031	rs7631922	3	122753139	C	G	0.253036	-0.202694	0.0415413	1.97876e-06
QTS000014	QTD000115	Gilchrist_2021	NK-cell_naive	CL_0000623	NK cell	naive	247	ENSG00000181744	ILMN_1797372	rs9867976	3	143964985	C	T	0.402834	0.246844	0.0470748	3.54122e-07
QTS000014	QTD000115	Gilchrist_2021	NK-cell_naive	CL_0000623	NK cell	naive	247	ENSG00000163584	ILMN_1797764	rs13063927	3	170865099	C	T	0.242915	1.34522	0.0532273	1.43015e-68
QTS000014	QTD000115	Gilchrist_2021	NK-cell_naive	CL_0000623	NK cell	naive	247	ENSG00000114316	ILMN_1798712	rs9862483	3	49158008	G	A	0.082996	0.704059	0.117743	8.38569e-09
QTS000014	QTD000115	Gilchrist_2021	NK-cell_naive	CL_0000623	NK cell	naive	247	ENSG00000131378	ILMN_1800787	rs6771025	3	16545970	T	C	0.131579	0.631697	0.0910266	3.89206e-11
QTS000014	QTD000115	Gilchrist_2021	NK-cell_naive	CL_0000623	NK cell	naive	247	ENSG00000163870	ILMN_1804938	rs62264113	3	127573490	G	A	0.0991903	-0.967946	0.118355	1.88684e-14
QTS000014	QTD000115	Gilchrist_2021	NK-cell_naive	CL_0000623	NK cell	naive	247	ENSG00000163938	ILMN_1806106	rs3774349	3	52688319	A	C	0.516194	-0.557956	0.0705678	1.06835e-13
QTS000014	QTD000115	Gilchrist_2021	NK-cell_naive	CL_0000623	NK cell	naive	247	ENSG00000114850	ILMN_1806906	rs9830714	3	156530637	C	T	0.228745	0.365969	0.0683096	2.03068e-07
QTS000014	QTD000115	Gilchrist_2021	NK-cell_naive	CL_0000623	NK cell	naive	247	ENSG00000145029	ILMN_1807211	rs4955427	3	49223213	T	C	0.732794	-0.510042	0.0811118	1.57982e-09
QTS000014	QTD000115	Gilchrist_2021	NK-cell_naive	CL_0000623	NK cell	naive	247	ENSG00000144711	ILMN_1808299	rs73014518	3	13015674	C	T	0.212551	-0.258706	0.0452805	3.37952e-08
QTS000014	QTD000115	Gilchrist_2021	NK-cell_naive	CL_0000623	NK cell	naive	247	ENSG00000145107	ILMN_1808325	rs67581262	3	196318684	C	G	0.504049	0.3519	0.0711614	1.46035e-06
QTS000014	QTD000115	Gilchrist_2021	NK-cell_naive	CL_0000623	NK cell	naive	247	ENSG00000163703	ILMN_1808613	rs9837307	3	10008177	G	A	0.246964	0.478032	0.0611403	1.8614e-13
QTS000014	QTD000115	Gilchrist_2021	NK-cell_naive	CL_0000623	NK cell	naive	247	ENSG00000132155	ILMN_1813489	rs2348196	3	12534094	C	T	0.380567	-0.20668	0.0472419	1.83614e-05
QTS000014	QTD000115	Gilchrist_2021	NK-cell_naive	CL_0000623	NK cell	naive	247	ENSG00000163528	ILMN_1813938	rs2731316	3	14112731	T	G	0.548583	-0.156931	0.034689	9.69167e-06
QTS000014	QTD000115	Gilchrist_2021	NK-cell_naive	CL_0000623	NK cell	naive	247	ENSG00000168297	ILMN_1815063	rs6764532	3	58373231	A	G	0.469636	-0.286066	0.0442156	5.76053e-10
QTS000014	QTD000115	Gilchrist_2021	NK-cell_naive	CL_0000623	NK cell	naive	247	ENSG00000163818	ILMN_1815705	rs57319220	3	45878500	G	A	0.0951417	1.05526	0.0949088	2.66915e-23
QTS000014	QTD000115	Gilchrist_2021	NK-cell_naive	CL_0000623	NK cell	naive	247	ENSG00000185621	ILMN_1815716	rs9832681	3	197968186	A	G	0.157895	0.452519	0.105496	2.62976e-05
QTS000014	QTD000115	Gilchrist_2021	NK-cell_naive	CL_0000623	NK cell	naive	247	ENSG00000172667	ILMN_1865764	rs11921986	3	179035359	C	T	0.477733	0.297068	0.0478671	2.47612e-09
QTS000014	QTD000115	Gilchrist_2021	NK-cell_naive	CL_0000623	NK cell	naive	247	ENSG00000114473	ILMN_1883298	rs59983479	3	197905203	G	A	0.123482	-0.606891	0.0895833	1.01684e-10
QTS000014	QTD000115	Gilchrist_2021	NK-cell_naive	CL_0000623	NK cell	naive	247	ENSG00000075914	ILMN_2055477	rs4683021	3	45003386	A	G	0.536437	0.562409	0.0640693	3.69218e-16
QTS000014	QTD000115	Gilchrist_2021	NK-cell_naive	CL_0000623	NK cell	naive	247	ENSG00000075914	ILMN_2055477	rs72863179	3	44935160	A	C	0.048583	0.977045	0.154136	1.19439e-09
QTS000014	QTD000115	Gilchrist_2021	NK-cell_naive	CL_0000623	NK cell	naive	247	ENSG00000075914	ILMN_2055477	rs7647252	3	45050993	G	A	0.0850202	0.72046	0.123374	1.75465e-08
QTS000014	QTD000115	Gilchrist_2021	NK-cell_naive	CL_0000623	NK cell	naive	247	ENSG00000075975	ILMN_2056760	rs113105671	3	12573117	T	G	0.0850202	0.477183	0.07892	5.87019e-09
QTS000014	QTD000115	Gilchrist_2021	NK-cell_naive	CL_0000623	NK cell	naive	247	ENSG00000144712	ILMN_2073592	rs7632698	3	12796583	C	T	0.0789474	1.02365	0.147626	4.02271e-11
QTS000014	QTD000115	Gilchrist_2021	NK-cell_naive	CL_0000623	NK cell	naive	247	ENSG00000058063	ILMN_2124155	rs79375346	3	182840797	G	A	0.0931174	0.442784	0.0818074	1.54732e-07
QTS000014	QTD000115	Gilchrist_2021	NK-cell_naive	CL_0000623	NK cell	naive	247	ENSG00000144749	ILMN_2128795	rs2242284	3	66381852	A	G	0.578947	0.378474	0.0764994	1.44475e-06
QTS000014	QTD000115	Gilchrist_2021	NK-cell_naive	CL_0000623	NK cell	naive	247	ENSG00000113811	ILMN_2134110	rs9878207	3	53884834	C	T	0.5	0.39536	0.0672517	1.42874e-08
QTS000014	QTD000115	Gilchrist_2021	NK-cell_naive	CL_0000623	NK cell	naive	247	ENSG00000163378	ILMN_2136455	rs1745	3	69021306	G	A	0.267206	-0.348768	0.0677329	5.58126e-07
QTS000014	QTD000115	Gilchrist_2021	NK-cell_naive	CL_0000623	NK cell	naive	247	ENSG00000163848	ILMN_2143822	rs6438896	3	125340150	C	T	0.767206	-0.32853	0.0691874	3.5904e-06
QTS000014	QTD000115	Gilchrist_2021	NK-cell_naive	CL_0000623	NK cell	naive	247	ENSG00000163864	ILMN_2153485	rs9822952	3	139666415	G	A	0.744939	-0.438907	0.0769408	3.53831e-08
QTS000014	QTD000115	Gilchrist_2021	NK-cell_naive	CL_0000623	NK cell	naive	247	ENSG00000173905	ILMN_2186216	rs4266235	3	168026719	A	T	0.105263	0.869696	0.0839662	6.55267e-21
QTS000014	QTD000115	Gilchrist_2021	NK-cell_naive	CL_0000623	NK cell	naive	247	ENSG00000163576	ILMN_2199409	rs1133328	3	19946047	G	T	0.396761	1.01455	0.0645917	2.3365e-38
QTS000014	QTD000115	Gilchrist_2021	NK-cell_naive	CL_0000623	NK cell	naive	247	ENSG00000114021	ILMN_2200503	rs2289506	3	100346058	C	T	0.331984	-0.366436	0.0687932	2.36327e-07
QTS000014	QTD000115	Gilchrist_2021	NK-cell_naive	CL_0000623	NK cell	naive	247	ENSG00000163412	ILMN_2225144	rs704285	3	71671415	C	T	0.51417	0.237301	0.0467359	7.85033e-07
QTS000014	QTD000115	Gilchrist_2021	NK-cell_naive	CL_0000623	NK cell	naive	247	ENSG00000138231	ILMN_2226314	rs608594	3	138182236	T	C	0.680162	0.266384	0.0544451	1.86075e-06
QTS000014	QTD000115	Gilchrist_2021	NK-cell_naive	CL_0000623	NK cell	naive	247	ENSG00000152492	ILMN_2302118	rs9290985	3	191366453	C	T	0.232794	-0.742205	0.0641853	1.01443e-24
QTS000014	QTD000115	Gilchrist_2021	NK-cell_naive	CL_0000623	NK cell	naive	247	ENSG00000152601	ILMN_2313158	rs67903230	3	152464788	C	T	0.105263	-1.26224	0.0550626	1.53291e-61
QTS000014	QTD000115	Gilchrist_2021	NK-cell_naive	CL_0000623	NK cell	naive	247	ENSG00000144744	ILMN_2324157	rs62255472	3	69124839	T	G	0.0101215	0.687758	0.146798	4.76936e-06
QTS000014	QTD000115	Gilchrist_2021	NK-cell_naive	CL_0000623	NK cell	naive	247	ENSG00000169255	ILMN_2325347	rs13256	3	161078717	G	A	0.267206	-0.450661	0.0679337	2.27971e-10
QTS000014	QTD000115	Gilchrist_2021	NK-cell_naive	CL_0000623	NK cell	naive	247	ENSG00000113810	ILMN_2330861	rs1047210	3	160436470	A	C	0.435223	0.309559	0.0657319	4.27748e-06
QTS000014	QTD000115	Gilchrist_2021	NK-cell_naive	CL_0000623	NK cell	naive	247	ENSG00000114354	ILMN_2341815	rs1012364	3	100734067	T	A	0.447368	-1.112	0.0444476	8.00651e-68
QTS000014	QTD000115	Gilchrist_2021	NK-cell_naive	CL_0000623	NK cell	naive	247	ENSG00000114354	ILMN_2341815	rs56413533	3	100691230	G	A	0.0748988	-1.42844	0.154798	1.77439e-17
QTS000014	QTD000115	Gilchrist_2021	NK-cell_naive	CL_0000623	NK cell	naive	247	ENSG00000114354	ILMN_2341815	rs7613632	3	100683676	G	A	0.0283401	-1.62376	0.210431	3.53168e-13
QTS000014	QTD000115	Gilchrist_2021	NK-cell_naive	CL_0000623	NK cell	naive	247	ENSG00000114544	ILMN_2356111	rs58582416	3	126046714	C	A	0.380567	0.632046	0.0551663	2.22415e-24
QTS000014	QTD000115	Gilchrist_2021	NK-cell_naive	CL_0000623	NK cell	naive	247	ENSG00000134086	ILMN_2376625	rs779805	3	10141653	G	A	0.686235	-0.877979	0.0510355	2.62115e-43
QTS000014	QTD000115	Gilchrist_2021	NK-cell_naive	CL_0000623	NK cell	naive	247	ENSG00000121578	ILMN_2380688	rs6438503	3	119211539	C	T	0.852227	-0.381099	0.0618791	3.20318e-09
QTS000014	QTD000115	Gilchrist_2021	NK-cell_naive	CL_0000623	NK cell	naive	247	ENSG00000163520	ILMN_2390919	rs12968	3	13638208	C	A	0.165992	-0.48257	0.101093	3.20596e-06
QTS000014	QTD000115	Gilchrist_2021	NK-cell_naive	CL_0000623	NK cell	naive	247	ENSG00000136522	ILMN_2391522	rs114822697	3	179544555	G	A	0.0789474	0.391675	0.0832689	4.38747e-06
QTS000014	QTD000115	Gilchrist_2021	NK-cell_naive	CL_0000623	NK cell	naive	247	ENSG00000163607	ILMN_2393243	rs6796453	3	113002084	G	A	0.730769	0.301326	0.049269	4.03891e-09
QTS000014	QTD000115	Gilchrist_2021	NK-cell_naive	CL_0000623	NK cell	naive	247	ENSG00000188846	ILMN_2404850	rs13073003	3	40462835	C	T	0.688259	-1.33549	0.0389918	1.04666e-92
QTS000014	QTD000115	Gilchrist_2021	NK-cell_naive	CL_0000623	NK cell	naive	247	ENSG00000153283	ILMN_2415786	rs16858327	3	111607875	T	C	0.168016	0.399132	0.0794587	1.01433e-06
QTS000014	QTD000115	Gilchrist_2021	NK-cell_naive	CL_0000623	NK cell	naive	247	ENSG00000068745	ILMN_3185709	rs12491769	3	48730717	G	A	0.0607287	0.981327	0.0976226	5.74678e-20
QTS000014	QTD000115	Gilchrist_2021	NK-cell_naive	CL_0000623	NK cell	naive	247	ENSG00000241469	ILMN_3230885	rs76025784	3	107070692	T	A	0.11336	-0.71705	0.140919	7.45535e-07
QTS000014	QTD000115	Gilchrist_2021	NK-cell_naive	CL_0000623	NK cell	naive	247	ENSG00000168038	ILMN_3236866	rs13321282	3	41917960	C	T	0.84413	-0.585722	0.127462	7.09733e-06
QTS000014	QTD000115	Gilchrist_2021	NK-cell_naive	CL_0000623	NK cell	naive	247	ENSG00000113924	ILMN_3239725	rs138229381	3	119890579	T	G	0.0202429	1.90901	0.385362	1.40233e-06
QTS000014	QTD000115	Gilchrist_2021	NK-cell_naive	CL_0000623	NK cell	naive	247	ENSG00000228956	ILMN_3247857	rs6577600	3	17856063	A	G	0.576923	-0.286984	0.0653136	1.69396e-05
QTS000014	QTD000115	Gilchrist_2021	NK-cell_naive	CL_0000623	NK cell	naive	247	ENSG00000163428	ILMN_3251467	rs1147689	3	120367938	G	A	0.107287	-1.10204	0.0588284	2.58643e-48
QTS000014	QTD000115	Gilchrist_2021	NK-cell_naive	CL_0000623	NK cell	naive	247	ENSG00000228804	ILMN_3289182	rs270147	3	187163785	C	T	0.615385	0.543143	0.119587	8.96675e-06
QTS000014	QTD000115	Gilchrist_2021	NK-cell_naive	CL_0000623	NK cell	naive	247	ENSG00000250317	ILMN_1652763	rs75660081	4	25915610	A	G	0.261134	-0.367991	0.0685147	1.90021e-07
QTS000014	QTD000115	Gilchrist_2021	NK-cell_naive	CL_0000623	NK cell	naive	247	ENSG00000126545	ILMN_1653006	rs4149529	4	69857963	C	A	0.263158	0.51748	0.0966087	2.04119e-07
QTS000014	QTD000115	Gilchrist_2021	NK-cell_naive	CL_0000623	NK cell	naive	247	ENSG00000152795	ILMN_1653432	rs55990550	4	81522908	C	T	0.117409	0.262668	0.0579178	9.22973e-06
QTS000014	QTD000115	Gilchrist_2021	NK-cell_naive	CL_0000623	NK cell	naive	247	ENSG00000145246	ILMN_1656159	rs4475121	4	47522915	T	A	0.165992	0.475078	0.107923	1.63678e-05
QTS000014	QTD000115	Gilchrist_2021	NK-cell_naive	CL_0000623	NK cell	naive	247	ENSG00000163319	ILMN_1658416	rs4235062	4	83430000	G	A	0.52834	0.267553	0.0436156	3.65606e-09
QTS000014	QTD000115	Gilchrist_2021	NK-cell_naive	CL_0000623	NK cell	naive	247	ENSG00000138722	ILMN_1660114	rs7680557	4	89842209	C	A	0.506073	-0.42246	0.0644163	3.50045e-10
QTS000014	QTD000115	Gilchrist_2021	NK-cell_naive	CL_0000623	NK cell	naive	247	ENSG00000174796	ILMN_1661424	rs112089242	4	75541804	A	G	0.103239	-0.442082	0.0946017	5.03045e-06
QTS000014	QTD000115	Gilchrist_2021	NK-cell_naive	CL_0000623	NK cell	naive	247	ENSG00000174796	ILMN_1661424	rs11728327	4	75522731	A	T	0.611336	-0.367176	0.058858	2.0762e-09
QTS000014	QTD000115	Gilchrist_2021	NK-cell_naive	CL_0000623	NK cell	naive	247	ENSG00000174796	ILMN_1661424	rs75205909	4	75441772	G	A	0.0242915	1.02467	0.213118	2.74172e-06
QTS000014	QTD000115	Gilchrist_2021	NK-cell_naive	CL_0000623	NK cell	naive	247	ENSG00000109667	ILMN_1668312	rs1122141	4	9945654	T	C	0.469636	0.312167	0.0614801	7.84883e-07
QTS000014	QTD000115	Gilchrist_2021	NK-cell_naive	CL_0000623	NK cell	naive	247	ENSG00000118564	ILMN_1673370	rs13129739	4	15583731	C	T	0.340081	0.400986	0.0547314	3.8835e-12
QTS000014	QTD000115	Gilchrist_2021	NK-cell_naive	CL_0000623	NK cell	naive	247	ENSG00000118804	ILMN_1673950	rs4859665	4	76319031	A	G	0.67004	0.375809	0.0848083	1.44482e-05
QTS000014	QTD000115	Gilchrist_2021	NK-cell_naive	CL_0000623	NK cell	naive	247	ENSG00000109736	ILMN_1674874	rs494893	4	1956444	A	G	0.880567	0.357369	0.0740396	2.51768e-06
QTS000014	QTD000115	Gilchrist_2021	NK-cell_naive	CL_0000623	NK cell	naive	247	ENSG00000033178	ILMN_1675085	rs17635850	4	67739651	A	G	0.374494	0.280263	0.0453253	2.80224e-09
QTS000014	QTD000115	Gilchrist_2021	NK-cell_naive	CL_0000623	NK cell	naive	247	ENSG00000138792	ILMN_1675325	rs72679230	4	110113458	C	G	0.129555	-0.589776	0.130616	1.00608e-05
QTS000014	QTD000115	Gilchrist_2021	NK-cell_naive	CL_0000623	NK cell	naive	247	ENSG00000164303	ILMN_1676383	rs6847577	4	184095431	A	G	0.368421	-0.392907	0.0843594	5.39066e-06
QTS000014	QTD000115	Gilchrist_2021	NK-cell_naive	CL_0000623	NK cell	naive	247	ENSG00000128039	ILMN_1678435	rs36110240	4	55350848	C	T	0.123482	0.752014	0.128237	1.54228e-08
QTS000014	QTD000115	Gilchrist_2021	NK-cell_naive	CL_0000623	NK cell	naive	247	ENSG00000171234	ILMN_1679194	rs17146961	4	68884070	G	A	0.0890688	-0.60191	0.131808	8.0487e-06
QTS000014	QTD000115	Gilchrist_2021	NK-cell_naive	CL_0000623	NK cell	naive	247	ENSG00000151725	ILMN_1679438	rs3806796	4	184730993	G	A	0.684211	0.758083	0.0704178	3.4853e-22
QTS000014	QTD000115	Gilchrist_2021	NK-cell_naive	CL_0000623	NK cell	naive	247	ENSG00000169026	ILMN_1681310	rs73058406	4	662092	C	G	0.137652	0.51133	0.113953	1.13626e-05
QTS000014	QTD000115	Gilchrist_2021	NK-cell_naive	CL_0000623	NK cell	naive	247	ENSG00000178163	ILMN_1682449	rs12500433	4	10433488	T	C	0.180162	-0.304311	0.0676198	1.07363e-05
QTS000014	QTD000115	Gilchrist_2021	NK-cell_naive	CL_0000623	NK cell	naive	247	ENSG00000145349	ILMN_1683415	rs79232065	4	113424263	C	T	0.194332	-0.512998	0.065821	2.17477e-13
QTS000014	QTD000115	Gilchrist_2021	NK-cell_naive	CL_0000623	NK cell	naive	247	ENSG00000168421	ILMN_1684553	rs16995669	4	40251681	C	T	0.589069	-0.347428	0.0713511	2.07231e-06
QTS000014	QTD000115	Gilchrist_2021	NK-cell_naive	CL_0000623	NK cell	naive	247	ENSG00000145365	ILMN_1686454	rs10000700	4	112282115	A	G	0.473684	0.45809	0.0591209	2.89137e-13
QTS000014	QTD000115	Gilchrist_2021	NK-cell_naive	CL_0000623	NK cell	naive	247	ENSG00000138650	ILMN_1688500	rs111643206	4	133577951	T	A	0.01417	-1.75172	0.395111	1.43127e-05
QTS000014	QTD000115	Gilchrist_2021	NK-cell_naive	CL_0000623	NK cell	naive	247	ENSG00000090316	ILMN_1689257	rs34649776	4	1349426	C	G	0.0182186	-0.664735	0.134123	1.38725e-06
QTS000014	QTD000115	Gilchrist_2021	NK-cell_naive	CL_0000623	NK cell	naive	247	ENSG00000164342	ILMN_1689578	rs6814261	4	186191240	A	T	0.305668	-0.310487	0.0616752	9.6282e-07
QTS000014	QTD000115	Gilchrist_2021	NK-cell_naive	CL_0000623	NK cell	naive	247	ENSG00000138768	ILMN_1692121	rs7696501	4	76565727	G	A	0.906883	-0.501381	0.111669	1.12327e-05
QTS000014	QTD000115	Gilchrist_2021	NK-cell_naive	CL_0000623	NK cell	naive	247	ENSG00000174799	ILMN_1693766	rs2702328	4	55976983	T	G	0.447368	-0.214124	0.0479441	1.24431e-05
QTS000014	QTD000115	Gilchrist_2021	NK-cell_naive	CL_0000623	NK cell	naive	247	ENSG00000138772	ILMN_1694548	rs6854010	4	78600274	G	A	0.0384615	0.893751	0.194837	7.35378e-06
QTS000014	QTD000115	Gilchrist_2021	NK-cell_naive	CL_0000623	NK cell	naive	247	ENSG00000151806	ILMN_1696330	rs13125773	4	44699239	G	T	0.222672	0.826237	0.0730106	6.25187e-24
QTS000014	QTD000115	Gilchrist_2021	NK-cell_naive	CL_0000623	NK cell	naive	247	ENSG00000170522	ILMN_1700546	rs72676981	4	110058401	G	A	0.0303644	0.768955	0.148435	4.80503e-07
QTS000014	QTD000115	Gilchrist_2021	NK-cell_naive	CL_0000623	NK cell	naive	247	ENSG00000127415	ILMN_1703041	rs13101828	4	971932	A	G	0.447368	0.297799	0.0406027	3.69924e-12
QTS000014	QTD000115	Gilchrist_2021	NK-cell_naive	CL_0000623	NK cell	naive	247	ENSG00000170185	ILMN_1704876	rs17017380	4	143221448	T	C	0.0445344	0.790488	0.0810601	4.74631e-19
QTS000014	QTD000115	Gilchrist_2021	NK-cell_naive	CL_0000623	NK cell	naive	247	ENSG00000109790	ILMN_1706687	rs3806735	4	38951507	C	T	0.59919	0.460103	0.0436145	1.65852e-21
QTS000014	QTD000115	Gilchrist_2021	NK-cell_naive	CL_0000623	NK cell	naive	247	ENSG00000050730	ILMN_1707591	rs13106084	4	121182936	A	G	0.232794	0.441963	0.0732163	6.19356e-09
QTS000014	QTD000115	Gilchrist_2021	NK-cell_naive	CL_0000623	NK cell	naive	247	ENSG00000164032	ILMN_1707858	rs60070547	4	100049764	A	G	0.196356	-0.428896	0.0844092	7.71496e-07
QTS000014	QTD000115	Gilchrist_2021	NK-cell_naive	CL_0000623	NK cell	naive	247	ENSG00000184178	ILMN_1708891	rs78576535	4	53160455	G	T	0.0263158	-0.889326	0.202462	1.70397e-05
QTS000014	QTD000115	Gilchrist_2021	NK-cell_naive	CL_0000623	NK cell	naive	247	ENSG00000123739	ILMN_1714956	rs80141833	4	110717326	A	G	0.0607287	-0.708788	0.136232	4.31437e-07
QTS000014	QTD000115	Gilchrist_2021	NK-cell_naive	CL_0000623	NK cell	naive	247	ENSG00000159692	ILMN_1719158	rs1045480	4	1211879	A	C	0.508097	0.64886	0.0584645	3.09573e-23
QTS000014	QTD000115	Gilchrist_2021	NK-cell_naive	CL_0000623	NK cell	naive	247	ENSG00000138796	ILMN_1719906	rs62311426	4	108010994	G	A	0.0647773	0.783142	0.103874	1.05791e-12
QTS000014	QTD000115	Gilchrist_2021	NK-cell_naive	CL_0000623	NK cell	naive	247	ENSG00000013810	ILMN_1724407	rs56089535	4	1781401	G	A	0.309717	0.216751	0.0454607	3.28844e-06
QTS000014	QTD000115	Gilchrist_2021	NK-cell_naive	CL_0000623	NK cell	naive	247	ENSG00000138663	ILMN_1726755	rs77206416	4	83827754	C	T	0.0303644	-0.658332	0.148036	1.35015e-05
QTS000014	QTD000115	Gilchrist_2021	NK-cell_naive	CL_0000623	NK cell	naive	247	ENSG00000084093	ILMN_1727107	rs72627509	4	56972885	C	G	0.168016	-0.340538	0.0717453	3.62162e-06
QTS000014	QTD000115	Gilchrist_2021	NK-cell_naive	CL_0000623	NK cell	naive	247	ENSG00000109814	ILMN_1729563	rs11939718	4	39336014	T	C	0.431174	-0.354587	0.0562411	1.44154e-09
QTS000014	QTD000115	Gilchrist_2021	NK-cell_naive	CL_0000623	NK cell	naive	247	ENSG00000109814	ILMN_1729563	rs13146483	4	39527319	C	T	0.455466	0.627728	0.0399274	2.09079e-38
QTS000014	QTD000115	Gilchrist_2021	NK-cell_naive	CL_0000623	NK cell	naive	247	ENSG00000109814	ILMN_1729563	rs7356165	4	39507788	C	A	0.481781	0.35847	0.0479433	1.55216e-12
QTS000014	QTD000115	Gilchrist_2021	NK-cell_naive	CL_0000623	NK cell	naive	247	ENSG00000138646	ILMN_1729749	rs6532150	4	89265608	G	A	0.0465587	0.71356	0.165185	2.31659e-05
QTS000014	QTD000115	Gilchrist_2021	NK-cell_naive	CL_0000623	NK cell	naive	247	ENSG00000173597	ILMN_1733443	rs13130539	4	69739288	C	G	0.338057	0.332469	0.0497603	1.73734e-10
QTS000014	QTD000115	Gilchrist_2021	NK-cell_naive	CL_0000623	NK cell	naive	247	ENSG00000109390	ILMN_1733603	rs17346734	4	139525930	A	G	0.159919	0.321079	0.0736348	1.95237e-05
QTS000014	QTD000115	Gilchrist_2021	NK-cell_naive	CL_0000623	NK cell	naive	247	ENSG00000198189	ILMN_1735367	rs10028441	4	87369113	G	A	0.261134	0.197046	0.0408487	2.55153e-06
QTS000014	QTD000115	Gilchrist_2021	NK-cell_naive	CL_0000623	NK cell	naive	247	ENSG00000109689	ILMN_1738449	rs4692139	4	27038715	C	T	0.192308	-0.643503	0.0749285	1.30234e-15
QTS000014	QTD000115	Gilchrist_2021	NK-cell_naive	CL_0000623	NK cell	naive	247	ENSG00000164111	ILMN_1741003	rs6854854	4	121685764	T	C	0.0688259	0.508904	0.0869052	1.61184e-08
QTS000014	QTD000115	Gilchrist_2021	NK-cell_naive	CL_0000623	NK cell	naive	247	ENSG00000074966	ILMN_1741143	rs875179	4	48071283	G	C	0.789474	0.467166	0.0764192	4.09871e-09
QTS000014	QTD000115	Gilchrist_2021	NK-cell_naive	CL_0000623	NK cell	naive	247	ENSG00000109272	ILMN_1745522	rs2367288	4	73848381	G	A	0.712551	-0.456933	0.0610937	1.531e-12
QTS000014	QTD000115	Gilchrist_2021	NK-cell_naive	CL_0000623	NK cell	naive	247	ENSG00000174130	ILMN_1749287	rs57130162	4	38836843	G	A	0.263158	0.945758	0.0742924	1.66201e-28
QTS000014	QTD000115	Gilchrist_2021	NK-cell_naive	CL_0000623	NK cell	naive	247	ENSG00000059691	ILMN_1753010	rs12647420	4	151686039	C	T	0.350202	-0.50404	0.0626058	4.26883e-14
QTS000014	QTD000115	Gilchrist_2021	NK-cell_naive	CL_0000623	NK cell	naive	247	ENSG00000163950	ILMN_1753353	rs79409547	4	1375545	C	T	0.0263158	0.641764	0.135004	3.50639e-06
QTS000014	QTD000115	Gilchrist_2021	NK-cell_naive	CL_0000623	NK cell	naive	247	ENSG00000138658	ILMN_1754017	rs72680134	4	111706048	C	T	0.0931174	-0.697646	0.152528	7.7951e-06
QTS000014	QTD000115	Gilchrist_2021	NK-cell_naive	CL_0000623	NK cell	naive	247	ENSG00000254531	ILMN_1754114	rs2850328	4	101347783	T	C	0.289474	-0.660624	0.0485085	1.98046e-31
QTS000014	QTD000115	Gilchrist_2021	NK-cell_naive	CL_0000623	NK cell	naive	247	ENSG00000151611	ILMN_1754315	rs77272952	4	145606281	T	G	0.111336	-0.505361	0.0906232	6.80147e-08
QTS000014	QTD000115	Gilchrist_2021	NK-cell_naive	CL_0000623	NK cell	naive	247	ENSG00000174720	ILMN_1756104	rs187739171	4	112190632	A	G	0.0121457	1.07788	0.21529	1.09591e-06
QTS000014	QTD000115	Gilchrist_2021	NK-cell_naive	CL_0000623	NK cell	naive	247	ENSG00000173085	ILMN_1756572	rs113288244	4	82718975	G	A	0.0121457	-1.2578	0.28973	2.11663e-05
QTS000014	QTD000115	Gilchrist_2021	NK-cell_naive	CL_0000623	NK cell	naive	247	ENSG00000125089	ILMN_1756595	rs55642964	4	8227221	T	C	0.281377	0.457955	0.0552002	8.80411e-15
QTS000014	QTD000115	Gilchrist_2021	NK-cell_naive	CL_0000623	NK cell	naive	247	ENSG00000109501	ILMN_1759023	rs73073109	4	6319021	C	G	0.048583	-0.725557	0.145175	1.14228e-06
QTS000014	QTD000115	Gilchrist_2021	NK-cell_naive	CL_0000623	NK cell	naive	247	ENSG00000231160	ILMN_1759691	rs1962053	4	38610736	A	C	0.198381	0.557326	0.108504	5.93079e-07
QTS000014	QTD000115	Gilchrist_2021	NK-cell_naive	CL_0000623	NK cell	naive	247	ENSG00000164125	ILMN_1761941	rs11731973	4	157999838	C	G	0.831984	-0.406861	0.066905	4.87081e-09
QTS000014	QTD000115	Gilchrist_2021	NK-cell_naive	CL_0000623	NK cell	naive	247	ENSG00000137441	ILMN_1761945	rs34947998	4	15964840	G	A	0.204453	0.342267	0.0773569	1.48717e-05
QTS000014	QTD000115	Gilchrist_2021	NK-cell_naive	CL_0000623	NK cell	naive	247	ENSG00000168772	ILMN_1763657	rs74422258	4	104550386	G	A	0.0121457	2.0714	0.403549	6.03059e-07
QTS000014	QTD000115	Gilchrist_2021	NK-cell_naive	CL_0000623	NK cell	naive	247	ENSG00000013288	ILMN_1768510	rs4689486	4	6608895	C	T	0.161943	-0.696412	0.053712	2.8082e-29
QTS000014	QTD000115	Gilchrist_2021	NK-cell_naive	CL_0000623	NK cell	naive	247	ENSG00000145348	ILMN_1769601	rs12505689	4	106023920	A	G	0.182186	0.876456	0.100678	5.98737e-16
QTS000014	QTD000115	Gilchrist_2021	NK-cell_naive	CL_0000623	NK cell	naive	247	ENSG00000256043	ILMN_1769633	rs77940845	4	155962957	G	A	0.0364372	-0.715829	0.121514	1.34077e-08
QTS000014	QTD000115	Gilchrist_2021	NK-cell_naive	CL_0000623	NK cell	naive	247	ENSG00000145247	ILMN_1772286	rs7685360	4	48885073	C	T	0.368421	-0.735843	0.0571951	5.98847e-29
QTS000014	QTD000115	Gilchrist_2021	NK-cell_naive	CL_0000623	NK cell	naive	247	ENSG00000177432	ILMN_1773307	rs2972033	4	88722022	T	G	0.0263158	0.747812	0.147159	7.69593e-07
QTS000014	QTD000115	Gilchrist_2021	NK-cell_naive	CL_0000623	NK cell	naive	247	ENSG00000185477	ILMN_1776435	rs114844258	4	89289711	G	A	0.0161943	1.00809	0.211765	3.40115e-06
QTS000014	QTD000115	Gilchrist_2021	NK-cell_naive	CL_0000623	NK cell	naive	247	ENSG00000164109	ILMN_1777564	rs4833641	4	120455008	C	G	0.178138	0.273344	0.0601234	8.79002e-06
QTS000014	QTD000115	Gilchrist_2021	NK-cell_naive	CL_0000623	NK cell	naive	247	ENSG00000196503	ILMN_1777691	rs181791455	4	56519349	C	T	0.0121457	1.87656	0.421183	1.30275e-05
QTS000014	QTD000115	Gilchrist_2021	NK-cell_naive	CL_0000623	NK cell	naive	247	ENSG00000132405	ILMN_1779886	rs7657702	4	6918983	T	C	0.493927	0.573071	0.0604869	3.26433e-18
QTS000014	QTD000115	Gilchrist_2021	NK-cell_naive	CL_0000623	NK cell	naive	247	ENSG00000135226	ILMN_1781859	rs41297381	4	69490686	C	T	0.0384615	-1.17293	0.270254	2.12688e-05
QTS000014	QTD000115	Gilchrist_2021	NK-cell_naive	CL_0000623	NK cell	naive	247	ENSG00000157426	ILMN_1784269	rs11728110	4	56426911	T	G	0.497976	-0.368088	0.0448636	1.59287e-14
QTS000014	QTD000115	Gilchrist_2021	NK-cell_naive	CL_0000623	NK cell	naive	247	ENSG00000137440	ILMN_1785404	rs34947998	4	15964840	G	A	0.204453	0.449017	0.0964178	5.40361e-06
QTS000014	QTD000115	Gilchrist_2021	NK-cell_naive	CL_0000623	NK cell	naive	247	ENSG00000145386	ILMN_1786125	rs3811742	4	121801538	C	G	0.42915	-0.394208	0.0914154	2.39057e-05
QTS000014	QTD000115	Gilchrist_2021	NK-cell_naive	CL_0000623	NK cell	naive	247	ENSG00000152990	ILMN_1787648	rs9790453	4	22478880	T	C	0.724696	0.382854	0.0733033	3.9161e-07
QTS000014	QTD000115	Gilchrist_2021	NK-cell_naive	CL_0000623	NK cell	naive	247	ENSG00000155016	ILMN_1790008	rs10516549	4	107915465	A	C	0.228745	-0.270107	0.0585699	6.6018e-06
QTS000014	QTD000115	Gilchrist_2021	NK-cell_naive	CL_0000623	NK cell	naive	247	ENSG00000172403	ILMN_1791494	rs17257902	4	118744288	C	T	0.0161943	-1.60394	0.348127	6.72956e-06
QTS000014	QTD000115	Gilchrist_2021	NK-cell_naive	CL_0000623	NK cell	naive	247	ENSG00000145214	ILMN_1793017	rs3733349	4	960523	C	T	0.459514	0.436833	0.0332001	6.56978e-30
QTS000014	QTD000115	Gilchrist_2021	NK-cell_naive	CL_0000623	NK cell	naive	247	ENSG00000145214	ILMN_1793017	rs3806760	4	993916	A	G	0.668016	0.282045	0.0476104	1.12595e-08
QTS000014	QTD000115	Gilchrist_2021	NK-cell_naive	CL_0000623	NK cell	naive	247	ENSG00000145214	ILMN_1793017	rs75915825	4	649460	C	G	0.147773	-0.326385	0.0651741	1.08957e-06
QTS000014	QTD000115	Gilchrist_2021	NK-cell_naive	CL_0000623	NK cell	naive	247	ENSG00000170871	ILMN_1795704	rs6828784	4	6884088	T	C	0.097166	-1.0118	0.114179	2.11372e-16
QTS000014	QTD000115	Gilchrist_2021	NK-cell_naive	CL_0000623	NK cell	naive	247	ENSG00000145354	ILMN_1796397	rs7694724	4	103041375	A	G	0.516194	-0.404885	0.0514067	1.29591e-13
QTS000014	QTD000115	Gilchrist_2021	NK-cell_naive	CL_0000623	NK cell	naive	247	ENSG00000248049	ILMN_1798472	rs2319658	4	67741216	T	C	0.145749	-0.478238	0.0932773	6.20304e-07
QTS000014	QTD000115	Gilchrist_2021	NK-cell_naive	CL_0000623	NK cell	naive	247	ENSG00000109323	ILMN_1800733	rs4648038	4	102584032	A	G	0.0587045	-0.629594	0.130822	2.68489e-06
QTS000014	QTD000115	Gilchrist_2021	NK-cell_naive	CL_0000623	NK cell	naive	247	ENSG00000109323	ILMN_1800733	rs4699048	4	103005570	A	G	0.342105	0.322296	0.0438998	3.54188e-12
QTS000014	QTD000115	Gilchrist_2021	NK-cell_naive	CL_0000623	NK cell	naive	247	ENSG00000109323	ILMN_1800733	rs7674640	4	102619623	C	T	0.530364	0.251371	0.0472226	2.40432e-07
QTS000014	QTD000115	Gilchrist_2021	NK-cell_naive	CL_0000623	NK cell	naive	247	ENSG00000087266	ILMN_1801914	rs56390220	4	3708964	A	T	0.0263158	0.616255	0.129905	3.66432e-06
QTS000014	QTD000115	Gilchrist_2021	NK-cell_naive	CL_0000623	NK cell	naive	247	ENSG00000085871	ILMN_1802027	rs3822045	4	139666260	A	C	0.301619	-0.633646	0.0635329	1.00189e-19
QTS000014	QTD000115	Gilchrist_2021	NK-cell_naive	CL_0000623	NK cell	naive	247	ENSG00000182903	ILMN_1805271	rs13129786	4	332357	C	T	0.194332	-0.96625	0.0685711	5.40846e-33
QTS000014	QTD000115	Gilchrist_2021	NK-cell_naive	CL_0000623	NK cell	naive	247	ENSG00000151470	ILMN_1812701	rs66921209	4	128947401	T	C	0.178138	0.874149	0.0637128	9.15174e-32
QTS000014	QTD000115	Gilchrist_2021	NK-cell_naive	CL_0000623	NK cell	naive	247	ENSG00000163297	ILMN_1812926	rs4461470	4	79924107	A	C	0.574899	0.345967	0.0560379	2.95177e-09
QTS000014	QTD000115	Gilchrist_2021	NK-cell_naive	CL_0000623	NK cell	naive	247	ENSG00000109133	ILMN_1832208	rs28584215	4	41929159	A	T	0.082996	0.49972	0.108074	6.25633e-06
QTS000014	QTD000115	Gilchrist_2021	NK-cell_naive	CL_0000623	NK cell	naive	247	ENSG00000247708	ILMN_1840273	rs10011548	4	4735674	G	A	0.62753	-0.332023	0.068028	1.96659e-06
QTS000014	QTD000115	Gilchrist_2021	NK-cell_naive	CL_0000623	NK cell	naive	247	ENSG00000246560	ILMN_1870303	rs223456	4	102788948	A	G	0.489879	-0.466937	0.0424193	6.00207e-23
QTS000014	QTD000115	Gilchrist_2021	NK-cell_naive	CL_0000623	NK cell	naive	247	ENSG00000118762	ILMN_2052891	rs11934276	4	88009992	G	A	0.0222672	1.4443	0.133217	2.00621e-22
QTS000014	QTD000115	Gilchrist_2021	NK-cell_naive	CL_0000623	NK cell	naive	247	ENSG00000145476	ILMN_2054607	rs112477227	4	186310896	C	A	0.117409	-0.658944	0.118109	6.71188e-08
QTS000014	QTD000115	Gilchrist_2021	NK-cell_naive	CL_0000623	NK cell	naive	247	ENSG00000145476	ILMN_2054607	rs149893292	4	186248205	G	A	0.12753	-0.626054	0.1118	6.04469e-08
QTS000014	QTD000115	Gilchrist_2021	NK-cell_naive	CL_0000623	NK cell	naive	247	ENSG00000145476	ILMN_2054607	rs4253286	4	186245648	C	G	0.574899	0.74785	0.0677299	4.68396e-23
QTS000014	QTD000115	Gilchrist_2021	NK-cell_naive	CL_0000623	NK cell	naive	247	ENSG00000145476	ILMN_2054607	rs4862658	4	186178455	G	A	0.236842	0.510285	0.0851196	7.7293e-09
QTS000014	QTD000115	Gilchrist_2021	NK-cell_naive	CL_0000623	NK cell	naive	247	ENSG00000145476	ILMN_2054607	rs62350517	4	186194623	G	C	0.0748988	0.867229	0.157233	9.24998e-08
QTS000014	QTD000115	Gilchrist_2021	NK-cell_naive	CL_0000623	NK cell	naive	247	ENSG00000179010	ILMN_2055165	rs7660424	4	6642600	A	G	0.034413	-0.571536	0.113424	9.41812e-07
QTS000014	QTD000115	Gilchrist_2021	NK-cell_naive	CL_0000623	NK cell	naive	247	ENSG00000138750	ILMN_2061405	rs4538520	4	76123803	T	C	0.336032	0.20148	0.0441807	8.26989e-06
QTS000014	QTD000115	Gilchrist_2021	NK-cell_naive	CL_0000623	NK cell	naive	247	ENSG00000169288	ILMN_2076658	rs1996740	4	77827823	A	G	0.425101	-0.198409	0.0386482	6.00882e-07
QTS000014	QTD000115	Gilchrist_2021	NK-cell_naive	CL_0000623	NK cell	naive	247	ENSG00000138741	ILMN_2094377	rs9993043	4	121975335	T	C	0.214575	0.601916	0.103389	1.9257e-08
QTS000014	QTD000115	Gilchrist_2021	NK-cell_naive	CL_0000623	NK cell	naive	247	ENSG00000145416	ILMN_2094942	rs1133505	4	163527956	C	T	0.467611	-0.369543	0.0532604	3.92134e-11
QTS000014	QTD000115	Gilchrist_2021	NK-cell_naive	CL_0000623	NK cell	naive	247	ENSG00000138698	ILMN_2106167	rs77609098	4	98442249	G	A	0.0748988	-1.10492	0.0998721	3.99752e-23
QTS000014	QTD000115	Gilchrist_2021	NK-cell_naive	CL_0000623	NK cell	naive	247	ENSG00000163945	ILMN_2140700	rs10006164	4	1027810	G	A	0.325911	0.331098	0.0492531	1.37356e-10
QTS000014	QTD000115	Gilchrist_2021	NK-cell_naive	CL_0000623	NK cell	naive	247	ENSG00000163945	ILMN_2140700	rs113963956	4	1198987	T	C	0.0607287	0.976399	0.0698121	1.20601e-32
QTS000014	QTD000115	Gilchrist_2021	NK-cell_naive	CL_0000623	NK cell	naive	247	ENSG00000163945	ILMN_2140700	rs12649865	4	1416535	G	A	0.338057	0.356545	0.0461695	3.39831e-13
QTS000014	QTD000115	Gilchrist_2021	NK-cell_naive	CL_0000623	NK cell	naive	247	ENSG00000163945	ILMN_2140700	rs142588085	4	1477251	C	T	0.131579	0.43849	0.071597	3.85771e-09
QTS000014	QTD000115	Gilchrist_2021	NK-cell_naive	CL_0000623	NK cell	naive	247	ENSG00000163945	ILMN_2140700	rs28444417	4	1518839	G	A	0.0526316	0.756215	0.0961885	1.41829e-13
QTS000014	QTD000115	Gilchrist_2021	NK-cell_naive	CL_0000623	NK cell	naive	247	ENSG00000163945	ILMN_2140700	rs77684698	4	598632	A	C	0.0323887	0.901715	0.12527	8.40964e-12
QTS000014	QTD000115	Gilchrist_2021	NK-cell_naive	CL_0000623	NK cell	naive	247	ENSG00000109445	ILMN_2154455	rs59162293	4	141237620	G	A	0.261134	-0.257356	0.050055	5.79063e-07
QTS000014	QTD000115	Gilchrist_2021	NK-cell_naive	CL_0000623	NK cell	naive	247	ENSG00000163288	ILMN_2159730	rs4289418	4	47386161	T	A	0.139676	-0.679058	0.154662	1.71827e-05
QTS000014	QTD000115	Gilchrist_2021	NK-cell_naive	CL_0000623	NK cell	naive	247	ENSG00000137601	ILMN_2162234	rs7696352	4	169624546	G	A	0.364372	0.236689	0.0512073	6.30435e-06
QTS000014	QTD000115	Gilchrist_2021	NK-cell_naive	CL_0000623	NK cell	naive	247	ENSG00000164120	ILMN_2166457	rs11735634	4	174421959	G	A	0.139676	0.619457	0.107762	2.82096e-08
QTS000014	QTD000115	Gilchrist_2021	NK-cell_naive	CL_0000623	NK cell	naive	247	ENSG00000164120	ILMN_2166457	rs11946111	4	174504769	C	A	0.257085	-0.418045	0.0824663	8.16066e-07
QTS000014	QTD000115	Gilchrist_2021	NK-cell_naive	CL_0000623	NK cell	naive	247	ENSG00000164120	ILMN_2166457	rs2081654	4	174515966	G	A	0.200405	0.696947	0.0841945	9.92173e-15
QTS000014	QTD000115	Gilchrist_2021	NK-cell_naive	CL_0000623	NK cell	naive	247	ENSG00000163735	ILMN_2171384	rs416046	4	73991965	A	G	0.884615	-0.444671	0.0966469	6.92079e-06
QTS000014	QTD000115	Gilchrist_2021	NK-cell_naive	CL_0000623	NK cell	naive	247	ENSG00000145332	ILMN_2189222	rs13145898	4	87152026	A	G	0.147773	0.784286	0.0825855	2.79715e-18
QTS000014	QTD000115	Gilchrist_2021	NK-cell_naive	CL_0000623	NK cell	naive	247	ENSG00000132406	ILMN_2194229	rs67319735	4	4238423	T	A	0.119433	-1.08499	0.0636749	9.08102e-43
QTS000014	QTD000115	Gilchrist_2021	NK-cell_naive	CL_0000623	NK cell	naive	247	ENSG00000109452	ILMN_2198878	rs74341217	4	142699801	C	T	0.0931174	0.59726	0.136138	1.7434e-05
QTS000014	QTD000115	Gilchrist_2021	NK-cell_naive	CL_0000623	NK cell	naive	247	ENSG00000170891	ILMN_2201596	rs62291612	4	5032759	G	A	0.105263	1.298	0.114185	4.30119e-24
QTS000014	QTD000115	Gilchrist_2021	NK-cell_naive	CL_0000623	NK cell	naive	247	ENSG00000164118	ILMN_2213199	rs11947136	4	174292714	G	T	0.497976	0.331119	0.0473632	2.87834e-11
QTS000014	QTD000115	Gilchrist_2021	NK-cell_naive	CL_0000623	NK cell	naive	247	ENSG00000145220	ILMN_2221564	rs11723339	4	4270159	C	T	0.61336	-0.645086	0.0660303	4.195e-19
QTS000014	QTD000115	Gilchrist_2021	NK-cell_naive	CL_0000623	NK cell	naive	247	ENSG00000145241	ILMN_2229205	rs72644458	4	66603237	G	A	0.0910931	0.368727	0.0870328	3.27405e-05
QTS000014	QTD000115	Gilchrist_2021	NK-cell_naive	CL_0000623	NK cell	naive	247	ENSG00000138821	ILMN_2233539	rs151392	4	102262778	T	C	0.793522	-1.44005	0.0451348	8.30371e-87
QTS000014	QTD000115	Gilchrist_2021	NK-cell_naive	CL_0000623	NK cell	naive	247	ENSG00000145284	ILMN_2237428	rs4572871	4	82839734	A	G	0.771255	-0.968175	0.0516898	2.63917e-48
QTS000014	QTD000115	Gilchrist_2021	NK-cell_naive	CL_0000623	NK cell	naive	247	ENSG00000138686	ILMN_2257833	rs4283687	4	121742305	A	G	0.289474	-0.42809	0.0532068	4.41384e-14
QTS000014	QTD000115	Gilchrist_2021	NK-cell_naive	CL_0000623	NK cell	naive	247	ENSG00000018189	ILMN_2262901	rs1043903	4	70806936	A	G	0.41498	0.343984	0.0369162	9.57143e-18
QTS000014	QTD000115	Gilchrist_2021	NK-cell_naive	CL_0000623	NK cell	naive	247	ENSG00000197465	ILMN_2266962	rs7695853	4	143883243	G	C	0.718623	-0.795067	0.076189	3.75594e-21
QTS000014	QTD000115	Gilchrist_2021	NK-cell_naive	CL_0000623	NK cell	naive	247	ENSG00000138744	ILMN_2285568	rs111823959	4	75934016	C	T	0.220648	-0.48584	0.0550841	2.79224e-16
QTS000014	QTD000115	Gilchrist_2021	NK-cell_naive	CL_0000623	NK cell	naive	247	ENSG00000109332	ILMN_2320853	rs223350	4	102856899	G	T	0.487854	-0.170708	0.0349048	1.87815e-06
QTS000014	QTD000115	Gilchrist_2021	NK-cell_naive	CL_0000623	NK cell	naive	247	ENSG00000121897	ILMN_2393341	rs1048140	4	39477212	G	A	0.402834	0.736236	0.0599767	5.07398e-27
QTS000014	QTD000115	Gilchrist_2021	NK-cell_naive	CL_0000623	NK cell	naive	247	ENSG00000121897	ILMN_2393341	rs13117803	4	39541021	G	A	0.200405	-0.510108	0.0921349	8.32398e-08
QTS000014	QTD000115	Gilchrist_2021	NK-cell_naive	CL_0000623	NK cell	naive	247	ENSG00000121897	ILMN_2393341	rs73137479	4	39490733	C	T	0.0789474	0.738978	0.129644	3.61959e-08
QTS000014	QTD000115	Gilchrist_2021	NK-cell_naive	CL_0000623	NK cell	naive	247	ENSG00000125388	ILMN_2405400	rs1063744	4	2940482	T	G	0.0931174	0.71792	0.138079	4.38675e-07
QTS000014	QTD000115	Gilchrist_2021	NK-cell_naive	CL_0000623	NK cell	naive	247	ENSG00000163682	ILMN_2408415	rs141799920	4	39460291	G	A	0.0303644	0.912662	0.112755	3.23927e-14
QTS000014	QTD000115	Gilchrist_2021	NK-cell_naive	CL_0000623	NK cell	naive	247	ENSG00000245748	ILMN_3188800	rs73204721	4	7716070	G	A	0.0384615	-1.11017	0.250648	1.45767e-05
QTS000014	QTD000115	Gilchrist_2021	NK-cell_naive	CL_0000623	NK cell	naive	247	ENSG00000109270	ILMN_3225432	rs11944405	4	99878804	T	C	0.198381	-0.456713	0.067597	1.12931e-10
QTS000014	QTD000115	Gilchrist_2021	NK-cell_naive	CL_0000623	NK cell	naive	247	ENSG00000109171	ILMN_3234775	rs7678164	4	48428337	G	A	0.607287	-0.23296	0.0517444	1.06528e-05
QTS000014	QTD000115	Gilchrist_2021	NK-cell_naive	CL_0000623	NK cell	naive	247	ENSG00000047662	ILMN_3240888	rs6812675	4	17595926	A	G	0.651822	-0.437007	0.0919	3.48145e-06
QTS000014	QTD000115	Gilchrist_2021	NK-cell_naive	CL_0000623	NK cell	naive	247	ENSG00000181381	ILMN_3243928	rs13125798	4	168372597	C	T	0.637652	-0.431566	0.0767852	5.44131e-08
QTS000014	QTD000115	Gilchrist_2021	NK-cell_naive	CL_0000623	NK cell	naive	247	ENSG00000181381	ILMN_3243928	rs28520722	4	168372678	G	C	0.157895	-0.802507	0.0961223	6.25684e-15
QTS000014	QTD000115	Gilchrist_2021	NK-cell_naive	CL_0000623	NK cell	naive	247	ENSG00000181381	ILMN_3243928	rs62334147	4	168423854	T	C	0.180162	-0.775343	0.094754	1.83445e-14
QTS000014	QTD000115	Gilchrist_2021	NK-cell_naive	CL_0000623	NK cell	naive	247	ENSG00000164323	ILMN_3244574	rs11938157	4	185159118	T	C	0.469636	0.477224	0.0444577	4.36642e-22
QTS000014	QTD000115	Gilchrist_2021	NK-cell_naive	CL_0000623	NK cell	naive	247	ENSG00000035720	ILMN_3247998	rs67650074	4	67407445	T	C	0.530364	-0.294109	0.0638161	6.68995e-06
QTS000014	QTD000115	Gilchrist_2021	NK-cell_naive	CL_0000623	NK cell	naive	247	ENSG00000151247	ILMN_3250077	rs2100426	4	98942793	C	T	0.465587	-0.908177	0.0588297	1.83761e-37
QTS000014	QTD000115	Gilchrist_2021	NK-cell_naive	CL_0000623	NK cell	naive	247	ENSG00000163644	ILMN_3251222	rs17732955	4	88282941	C	T	0.311741	-0.317105	0.0642259	1.51383e-06
QTS000014	QTD000115	Gilchrist_2021	NK-cell_naive	CL_0000623	NK cell	naive	247	ENSG00000129128	ILMN_3307700	rs10520345	4	176331073	G	A	0.105263	-0.4699	0.105746	1.37011e-05
QTS000014	QTD000115	Gilchrist_2021	NK-cell_naive	CL_0000623	NK cell	naive	247	ENSG00000269893	ILMN_3309349	rs788649	4	118310581	T	C	0.423077	-1.23977	0.0472947	2.65929e-71
QTS000014	QTD000115	Gilchrist_2021	NK-cell_naive	CL_0000623	NK cell	naive	247	ENSG00000151292	ILMN_1652024	rs17475188	5	123547057	A	G	0.277328	-0.203932	0.0381688	2.18189e-07
QTS000014	QTD000115	Gilchrist_2021	NK-cell_naive	CL_0000623	NK cell	naive	247	ENSG00000145936	ILMN_1652065	rs45551732	5	170389370	C	T	0.0546559	-0.405764	0.0822042	1.52293e-06
QTS000014	QTD000115	Gilchrist_2021	NK-cell_naive	CL_0000623	NK cell	naive	247	ENSG00000058729	ILMN_1655329	rs57726714	5	97179770	C	T	0.303644	0.207984	0.0389336	2.19128e-07
QTS000014	QTD000115	Gilchrist_2021	NK-cell_naive	CL_0000623	NK cell	naive	247	ENSG00000173261	ILMN_1655341	rs7718515	5	145145396	A	G	0.526316	0.366116	0.0760611	2.6747e-06
QTS000014	QTD000115	Gilchrist_2021	NK-cell_naive	CL_0000623	NK cell	naive	247	ENSG00000198624	ILMN_1657680	rs13183776	5	151212630	C	T	0.137652	0.687537	0.0915528	1.26943e-12
QTS000014	QTD000115	Gilchrist_2021	NK-cell_naive	CL_0000623	NK cell	naive	247	ENSG00000131183	ILMN_1659991	rs690781	5	176844075	C	G	0.0263158	1.51114	0.327634	6.58496e-06
QTS000014	QTD000115	Gilchrist_2021	NK-cell_naive	CL_0000623	NK cell	naive	247	ENSG00000248596	ILMN_1662988	rs56279183	5	176595309	G	A	0.0465587	0.944591	0.207439	8.51885e-06
QTS000014	QTD000115	Gilchrist_2021	NK-cell_naive	CL_0000623	NK cell	naive	247	ENSG00000027847	ILMN_1663541	rs4458584	5	177616365	T	C	0.41498	-0.394253	0.0705436	6.39086e-08
QTS000014	QTD000115	Gilchrist_2021	NK-cell_naive	CL_0000623	NK cell	naive	247	ENSG00000113719	ILMN_1664068	rs13179466	5	172788875	C	A	0.196356	-0.340095	0.068504	1.33379e-06
QTS000014	QTD000115	Gilchrist_2021	NK-cell_naive	CL_0000623	NK cell	naive	247	ENSG00000145604	ILMN_1665538	rs4869622	5	36180376	C	T	0.0526316	0.551895	0.109788	9.96494e-07
QTS000014	QTD000115	Gilchrist_2021	NK-cell_naive	CL_0000623	NK cell	naive	247	ENSG00000245937	ILMN_1665571	rs35897671	5	128014053	C	T	0.352227	-0.411109	0.0466583	2.96362e-16
QTS000014	QTD000115	Gilchrist_2021	NK-cell_naive	CL_0000623	NK cell	naive	247	ENSG00000164171	ILMN_1665792	rs4865756	5	53017734	G	A	0.512146	0.376843	0.0835939	1.03844e-05
QTS000014	QTD000115	Gilchrist_2021	NK-cell_naive	CL_0000623	NK cell	naive	247	ENSG00000164405	ILMN_1666471	rs1859139	5	132691304	C	T	0.906883	0.560096	0.127339	1.6618e-05
QTS000014	QTD000115	Gilchrist_2021	NK-cell_naive	CL_0000623	NK cell	naive	247	ENSG00000172795	ILMN_1669905	rs13176362	5	113000318	G	T	0.540486	0.428025	0.0565994	9.18099e-13
QTS000014	QTD000115	Gilchrist_2021	NK-cell_naive	CL_0000623	NK cell	naive	247	ENSG00000160883	ILMN_1670302	rs114776540	5	176860346	G	A	0.0101215	-1.17208	0.253775	6.405e-06
QTS000014	QTD000115	Gilchrist_2021	NK-cell_naive	CL_0000623	NK cell	naive	247	ENSG00000157107	ILMN_1670322	rs564030	5	73106308	G	A	0.552632	-0.274725	0.0439542	1.94497e-09
QTS000014	QTD000115	Gilchrist_2021	NK-cell_naive	CL_0000623	NK cell	naive	247	ENSG00000113658	ILMN_1674551	rs3764939	5	136134081	T	C	0.325911	0.481814	0.0550866	4.55953e-16
QTS000014	QTD000115	Gilchrist_2021	NK-cell_naive	CL_0000623	NK cell	naive	247	ENSG00000175857	ILMN_1675191	rs7726376	5	58548448	C	G	0.605263	0.253343	0.0473673	2.12275e-07
QTS000014	QTD000115	Gilchrist_2021	NK-cell_naive	CL_0000623	NK cell	naive	247	ENSG00000181751	ILMN_1677292	rs1584166	5	104255693	T	C	0.783401	-0.317129	0.072592	1.88567e-05
QTS000014	QTD000115	Gilchrist_2021	NK-cell_naive	CL_0000623	NK cell	naive	247	ENSG00000120725	ILMN_1678729	rs13188935	5	139116536	C	G	0.437247	0.233804	0.0482632	2.32304e-06
QTS000014	QTD000115	Gilchrist_2021	NK-cell_naive	CL_0000623	NK cell	naive	247	ENSG00000120314	ILMN_1678957	rs778596	5	140657687	G	A	0.435223	0.516349	0.0481958	5.07462e-22
QTS000014	QTD000115	Gilchrist_2021	NK-cell_naive	CL_0000623	NK cell	naive	247	ENSG00000113013	ILMN_1679209	rs154075	5	138526893	G	T	0.593117	-0.181897	0.0417998	2.02618e-05
QTS000014	QTD000115	Gilchrist_2021	NK-cell_naive	CL_0000623	NK cell	naive	247	ENSG00000161055	ILMN_1679666	rs6877400	5	180569111	C	T	0.90081	-0.5832	0.10884	2.02273e-07
QTS000014	QTD000115	Gilchrist_2021	NK-cell_naive	CL_0000623	NK cell	naive	247	ENSG00000037474	ILMN_1680129	rs3776444	5	6600942	A	T	0.680162	-0.324254	0.0524511	2.823e-09
QTS000014	QTD000115	Gilchrist_2021	NK-cell_naive	CL_0000623	NK cell	naive	247	ENSG00000039560	ILMN_1682139	rs903845	5	34533376	A	G	0.149798	1.16599	0.08884	8.43516e-30
QTS000014	QTD000115	Gilchrist_2021	NK-cell_naive	CL_0000623	NK cell	naive	247	ENSG00000086200	ILMN_1684746	rs113247380	5	62595232	G	T	0.0242915	1.22922	0.236732	4.53441e-07
QTS000014	QTD000115	Gilchrist_2021	NK-cell_naive	CL_0000623	NK cell	naive	247	ENSG00000173930	ILMN_1686464	rs10434749	5	102456271	G	A	0.323887	-0.175946	0.0369904	3.46127e-06
QTS000014	QTD000115	Gilchrist_2021	NK-cell_naive	CL_0000623	NK cell	naive	247	ENSG00000237693	ILMN_1687277	rs111371994	5	150317692	C	T	0.0101215	-1.75812	0.374624	4.60269e-06
QTS000014	QTD000115	Gilchrist_2021	NK-cell_naive	CL_0000623	NK cell	naive	247	ENSG00000164331	ILMN_1687351	rs13173874	5	73544238	C	T	0.376518	-0.243914	0.0451727	1.64968e-07
QTS000014	QTD000115	Gilchrist_2021	NK-cell_naive	CL_0000623	NK cell	naive	247	ENSG00000198961	ILMN_1688702	rs77742541	5	109351256	G	A	0.0465587	-1.70518	0.118974	8.57579e-34
QTS000014	QTD000115	Gilchrist_2021	NK-cell_naive	CL_0000623	NK cell	naive	247	ENSG00000196670	ILMN_1689234	rs2127376	5	180858901	C	T	0.836032	-0.534357	0.110023	2.19474e-06
QTS000014	QTD000115	Gilchrist_2021	NK-cell_naive	CL_0000623	NK cell	naive	247	ENSG00000278921	ILMN_1689831	rs4958069	5	112586446	C	T	0.854251	-0.646375	0.125205	5.23519e-07
QTS000014	QTD000115	Gilchrist_2021	NK-cell_naive	CL_0000623	NK cell	naive	247	ENSG00000087206	ILMN_1691188	rs166138	5	177045338	G	A	0.297571	0.31036	0.0485305	8.73911e-10
QTS000014	QTD000115	Gilchrist_2021	NK-cell_naive	CL_0000623	NK cell	naive	247	ENSG00000205302	ILMN_1691575	rs7726915	5	122833850	C	T	0.376518	-0.240965	0.0524736	7.19587e-06
QTS000014	QTD000115	Gilchrist_2021	NK-cell_naive	CL_0000623	NK cell	naive	247	ENSG00000248874	ILMN_1691994	rs116044384	5	23738790	C	T	0.0202429	2.11491	0.331182	9.19908e-10
QTS000014	QTD000115	Gilchrist_2021	NK-cell_naive	CL_0000623	NK cell	naive	247	ENSG00000113141	ILMN_1699362	rs778595	5	140657096	G	A	0.435223	0.259087	0.0537964	2.64293e-06
QTS000014	QTD000115	Gilchrist_2021	NK-cell_naive	CL_0000623	NK cell	naive	247	ENSG00000134363	ILMN_1700081	rs76803798	5	53482432	T	G	0.01417	2.13235	0.393895	1.53993e-07
QTS000014	QTD000115	Gilchrist_2021	NK-cell_naive	CL_0000623	NK cell	naive	247	ENSG00000113384	ILMN_1708841	rs140018750	5	32192056	C	A	0.0202429	-1.24742	0.135911	2.48688e-17
QTS000014	QTD000115	Gilchrist_2021	NK-cell_naive	CL_0000623	NK cell	naive	247	ENSG00000164237	ILMN_1709634	rs77385368	5	10308070	C	A	0.01417	1.94789	0.346735	5.51502e-08
QTS000014	QTD000115	Gilchrist_2021	NK-cell_naive	CL_0000623	NK cell	naive	247	ENSG00000145819	ILMN_1711490	rs154787	5	143226736	C	A	0.530364	-0.221841	0.0500579	1.44235e-05
QTS000014	QTD000115	Gilchrist_2021	NK-cell_naive	CL_0000623	NK cell	naive	247	ENSG00000169228	ILMN_1714393	rs28419182	5	177301399	G	A	0.819838	-0.735939	0.0670016	7.13518e-23
QTS000014	QTD000115	Gilchrist_2021	NK-cell_naive	CL_0000623	NK cell	naive	247	ENSG00000164615	ILMN_1714599	rs79706599	5	134741752	C	A	0.101215	1.01065	0.108985	1.29916e-17
QTS000014	QTD000115	Gilchrist_2021	NK-cell_naive	CL_0000623	NK cell	naive	247	ENSG00000145817	ILMN_1714756	rs13154577	5	145057847	T	C	0.153846	-0.249814	0.0486021	5.83183e-07
QTS000014	QTD000115	Gilchrist_2021	NK-cell_naive	CL_0000623	NK cell	naive	247	ENSG00000145817	ILMN_1714756	rs1833723	5	144259218	G	A	0.619433	-0.204684	0.0369868	8.43174e-08
QTS000014	QTD000115	Gilchrist_2021	NK-cell_naive	CL_0000623	NK cell	naive	247	ENSG00000145817	ILMN_1714756	rs6872273	5	144172324	C	T	0.368421	-0.347166	0.0339661	1.73699e-20
QTS000014	QTD000115	Gilchrist_2021	NK-cell_naive	CL_0000623	NK cell	naive	247	ENSG00000169131	ILMN_1714848	rs35007468	5	178724696	T	C	0.240891	0.327074	0.0661228	1.45114e-06
QTS000014	QTD000115	Gilchrist_2021	NK-cell_naive	CL_0000623	NK cell	naive	247	ENSG00000153113	ILMN_1717234	rs10045215	5	96655167	C	T	0.135628	0.714001	0.0627599	4.02133e-24
QTS000014	QTD000115	Gilchrist_2021	NK-cell_naive	CL_0000623	NK cell	naive	247	ENSG00000113318	ILMN_1719471	rs12517451	5	80624254	C	T	0.251012	0.513499	0.0581778	2.67501e-16
QTS000014	QTD000115	Gilchrist_2021	NK-cell_naive	CL_0000623	NK cell	naive	247	ENSG00000113318	ILMN_1719471	rs245373	5	80837323	T	C	0.718623	-0.667948	0.045436	5.13487e-35
QTS000014	QTD000115	Gilchrist_2021	NK-cell_naive	CL_0000623	NK cell	naive	247	ENSG00000113318	ILMN_1719471	rs71636245	5	80817210	G	A	0.0303644	1.23564	0.174318	1.61879e-11
QTS000014	QTD000115	Gilchrist_2021	NK-cell_naive	CL_0000623	NK cell	naive	247	ENSG00000164284	ILMN_1721138	rs353264	5	149395920	A	G	0.524291	0.282619	0.064651	1.86337e-05
QTS000014	QTD000115	Gilchrist_2021	NK-cell_naive	CL_0000623	NK cell	naive	247	ENSG00000171530	ILMN_1726239	rs4447965	5	77656750	G	A	0.568826	0.292368	0.0496708	1.37496e-08
QTS000014	QTD000115	Gilchrist_2021	NK-cell_naive	CL_0000623	NK cell	naive	247	ENSG00000113597	ILMN_1726930	rs43207	5	65629429	C	T	0.639676	-0.214703	0.0451299	3.44697e-06
QTS000014	QTD000115	Gilchrist_2021	NK-cell_naive	CL_0000623	NK cell	naive	247	ENSG00000157111	ILMN_1728009	rs1379263	5	72553742	G	A	0.107287	0.71997	0.130566	9.31228e-08
QTS000014	QTD000115	Gilchrist_2021	NK-cell_naive	CL_0000623	NK cell	naive	247	ENSG00000157111	ILMN_1728009	rs266428	5	72832940	G	A	0.680162	-0.459957	0.0832236	8.74383e-08
QTS000014	QTD000115	Gilchrist_2021	NK-cell_naive	CL_0000623	NK cell	naive	247	ENSG00000157111	ILMN_1728009	rs6893074	5	72981733	G	A	0.129555	-0.761466	0.116775	4.32556e-10
QTS000014	QTD000115	Gilchrist_2021	NK-cell_naive	CL_0000623	NK cell	naive	247	ENSG00000164338	ILMN_1735908	rs343118	5	73580951	C	A	0.269231	0.470837	0.0680922	4.50513e-11
QTS000014	QTD000115	Gilchrist_2021	NK-cell_naive	CL_0000623	NK cell	naive	247	ENSG00000123219	ILMN_1737195	rs245518	5	65497146	C	G	0.40081	-0.88406	0.0548656	1.05149e-39
QTS000014	QTD000115	Gilchrist_2021	NK-cell_naive	CL_0000623	NK cell	naive	247	ENSG00000123219	ILMN_1737195	rs2561208	5	65728969	G	A	0.153846	-0.630224	0.102048	2.92091e-09
QTS000014	QTD000115	Gilchrist_2021	NK-cell_naive	CL_0000623	NK cell	naive	247	ENSG00000123219	ILMN_1737195	rs786703	5	65419834	G	A	0.338057	0.442087	0.0772517	3.2215e-08
QTS000014	QTD000115	Gilchrist_2021	NK-cell_naive	CL_0000623	NK cell	naive	247	ENSG00000173221	ILMN_1737308	rs13183641	5	95811583	C	T	0.390688	-0.306121	0.0575322	2.43096e-07
QTS000014	QTD000115	Gilchrist_2021	NK-cell_naive	CL_0000623	NK cell	naive	247	ENSG00000145916	ILMN_1737847	rs79507429	5	178146785	C	T	0.139676	-0.356616	0.0779548	7.76896e-06
QTS000014	QTD000115	Gilchrist_2021	NK-cell_naive	CL_0000623	NK cell	naive	247	ENSG00000198108	ILMN_1740407	rs13359961	5	130021159	G	A	0.61336	0.808025	0.0807418	7.88238e-20
QTS000014	QTD000115	Gilchrist_2021	NK-cell_naive	CL_0000623	NK cell	naive	247	ENSG00000164308	ILMN_1743145	rs2910686	5	96916885	T	C	0.437247	1.29338	0.045975	1.01007e-76
QTS000014	QTD000115	Gilchrist_2021	NK-cell_naive	CL_0000623	NK cell	naive	247	ENSG00000177738	ILMN_1743606	rs1670791	5	43210945	C	T	0.44332	-0.393302	0.0933713	3.62049e-05
QTS000014	QTD000115	Gilchrist_2021	NK-cell_naive	CL_0000623	NK cell	naive	247	ENSG00000184840	ILMN_1743655	rs28496282	5	177605371	G	C	0.566802	0.293754	0.0539765	1.33486e-07
QTS000014	QTD000115	Gilchrist_2021	NK-cell_naive	CL_0000623	NK cell	naive	247	ENSG00000049656	ILMN_1752802	rs60681548	5	2294721	T	G	0.125506	-0.300926	0.0666759	1.01512e-05
QTS000014	QTD000115	Gilchrist_2021	NK-cell_naive	CL_0000623	NK cell	naive	247	ENSG00000183718	ILMN_1754130	rs2545093	5	181255861	G	T	0.0263158	-0.901721	0.183166	1.61809e-06
QTS000014	QTD000115	Gilchrist_2021	NK-cell_naive	CL_0000623	NK cell	naive	247	ENSG00000145868	ILMN_1754811	rs10043775	5	148425557	T	C	0.255061	0.248602	0.0514311	2.43898e-06
QTS000014	QTD000115	Gilchrist_2021	NK-cell_naive	CL_0000623	NK cell	naive	247	ENSG00000205464	ILMN_1755990	rs862245	5	82289918	C	A	0.720648	-0.608684	0.0457038	1.94619e-30
QTS000014	QTD000115	Gilchrist_2021	NK-cell_naive	CL_0000623	NK cell	naive	247	ENSG00000113532	ILMN_1756937	rs4703117	5	100798607	G	A	0.307692	0.315096	0.0461643	7.57266e-11
QTS000014	QTD000115	Gilchrist_2021	NK-cell_naive	CL_0000623	NK cell	naive	247	ENSG00000133706	ILMN_1757317	rs55726586	5	146310094	C	A	0.281377	-0.442356	0.0771742	3.07157e-08
QTS000014	QTD000115	Gilchrist_2021	NK-cell_naive	CL_0000623	NK cell	naive	247	ENSG00000129625	ILMN_1758941	rs62366963	5	112922423	C	T	0.0931174	0.784636	0.113708	4.89667e-11
QTS000014	QTD000115	Gilchrist_2021	NK-cell_naive	CL_0000623	NK cell	naive	247	ENSG00000242110	ILMN_1759670	rs6875926	5	34012387	T	C	0.526316	0.330437	0.0419593	1.30361e-13
QTS000014	QTD000115	Gilchrist_2021	NK-cell_naive	CL_0000623	NK cell	naive	247	ENSG00000152409	ILMN_1762080	rs7705607	5	79313890	A	G	0.595142	-0.247303	0.052189	3.75248e-06
QTS000014	QTD000115	Gilchrist_2021	NK-cell_naive	CL_0000623	NK cell	naive	247	ENSG00000016082	ILMN_1763390	rs27869	5	50866352	C	T	0.724696	-0.393862	0.0866876	8.90265e-06
QTS000014	QTD000115	Gilchrist_2021	NK-cell_naive	CL_0000623	NK cell	naive	247	ENSG00000170624	ILMN_1763457	rs6556773	5	155851398	A	G	0.864372	0.66146	0.135028	1.8101e-06
QTS000014	QTD000115	Gilchrist_2021	NK-cell_naive	CL_0000623	NK cell	naive	247	ENSG00000146090	ILMN_1763740	rs116261332	5	179316422	C	A	0.034413	1.20432	0.256528	4.56861e-06
QTS000014	QTD000115	Gilchrist_2021	NK-cell_naive	CL_0000623	NK cell	naive	247	ENSG00000066583	ILMN_1764861	rs6868228	5	129102131	G	A	0.595142	-0.141708	0.0296793	3.18948e-06
QTS000014	QTD000115	Gilchrist_2021	NK-cell_naive	CL_0000623	NK cell	naive	247	ENSG00000132842	ILMN_1768867	rs252761	5	78084899	G	T	0.591093	0.285886	0.0410914	3.50963e-11
QTS000014	QTD000115	Gilchrist_2021	NK-cell_naive	CL_0000623	NK cell	naive	247	ENSG00000176055	ILMN_1769449	rs10041922	5	90409573	T	A	0.305668	0.220712	0.0423428	4.11703e-07
QTS000014	QTD000115	Gilchrist_2021	NK-cell_naive	CL_0000623	NK cell	naive	247	ENSG00000146021	ILMN_1770641	rs7735325	5	138172468	G	A	0.882591	-0.261106	0.0521636	1.10168e-06
QTS000014	QTD000115	Gilchrist_2021	NK-cell_naive	CL_0000623	NK cell	naive	247	ENSG00000152684	ILMN_1770811	rs1499279	5	52810444	T	G	0.034413	-1.52592	0.172496	2.34346e-16
QTS000014	QTD000115	Gilchrist_2021	NK-cell_naive	CL_0000623	NK cell	naive	247	ENSG00000171720	ILMN_1772455	rs248536	5	141767180	T	G	0.775304	0.38901	0.0847431	7.24844e-06
QTS000014	QTD000115	Gilchrist_2021	NK-cell_naive	CL_0000623	NK cell	naive	247	ENSG00000186468	ILMN_1772459	rs226203	5	82274575	G	A	0.712551	1.2348	0.0529438	9.34958e-63
QTS000014	QTD000115	Gilchrist_2021	NK-cell_naive	CL_0000623	NK cell	naive	247	ENSG00000151882	ILMN_1774087	rs60400597	5	43513024	C	T	0.473684	0.240963	0.0517919	5.51184e-06
QTS000014	QTD000115	Gilchrist_2021	NK-cell_naive	CL_0000623	NK cell	naive	247	ENSG00000146066	ILMN_1774334	rs13167710	5	176393317	C	T	0.111336	-0.877479	0.0782941	1.39327e-23
QTS000014	QTD000115	Gilchrist_2021	NK-cell_naive	CL_0000623	NK cell	naive	247	ENSG00000228716	ILMN_1778543	rs245342	5	80863595	C	T	0.623482	0.418015	0.0650214	7.24194e-10
QTS000014	QTD000115	Gilchrist_2021	NK-cell_naive	CL_0000623	NK cell	naive	247	ENSG00000171522	ILMN_1795930	rs12697408	5	40348471	T	A	0.491903	-0.691069	0.065545	1.7304e-21
QTS000014	QTD000115	Gilchrist_2021	NK-cell_naive	CL_0000623	NK cell	naive	247	ENSG00000171522	ILMN_1795930	rs149368937	5	40341867	A	G	0.0728745	0.782248	0.159261	1.70435e-06
QTS000014	QTD000115	Gilchrist_2021	NK-cell_naive	CL_0000623	NK cell	naive	247	ENSG00000171522	ILMN_1795930	rs168355	5	40317202	C	T	0.107287	0.993075	0.158034	1.61662e-09
QTS000014	QTD000115	Gilchrist_2021	NK-cell_naive	CL_0000623	NK cell	naive	247	ENSG00000082074	ILMN_1796537	rs391228	5	39249807	G	A	0.777328	0.3578	0.0649531	9.58053e-08
QTS000014	QTD000115	Gilchrist_2021	NK-cell_naive	CL_0000623	NK cell	naive	247	ENSG00000087116	ILMN_1796628	rs62404920	5	180299094	G	A	0.287449	-0.456143	0.0988908	6.57626e-06
QTS000014	QTD000115	Gilchrist_2021	NK-cell_naive	CL_0000623	NK cell	naive	247	ENSG00000255408	ILMN_1796787	rs10062181	5	141768731	G	A	0.269231	-0.52364	0.105482	1.3358e-06
QTS000014	QTD000115	Gilchrist_2021	NK-cell_naive	CL_0000623	NK cell	naive	247	ENSG00000134516	ILMN_1799725	rs75546961	5	169639490	G	T	0.1417	0.510655	0.0928753	1.00885e-07
QTS000014	QTD000115	Gilchrist_2021	NK-cell_naive	CL_0000623	NK cell	naive	247	ENSG00000171421	ILMN_1800197	rs11739312	5	1823659	T	C	0.293522	0.265308	0.0428869	2.75905e-09
QTS000014	QTD000115	Gilchrist_2021	NK-cell_naive	CL_0000623	NK cell	naive	247	ENSG00000213949	ILMN_1802411	rs2133477	5	52774183	C	T	0.0161943	2.18153	0.329872	2.56265e-10
QTS000014	QTD000115	Gilchrist_2021	NK-cell_naive	CL_0000623	NK cell	naive	247	ENSG00000150712	ILMN_1802831	rs13188350	5	32232339	A	G	0.226721	-0.247699	0.0534981	6.08817e-06
QTS000014	QTD000115	Gilchrist_2021	NK-cell_naive	CL_0000623	NK cell	naive	247	ENSG00000038382	ILMN_1805792	rs164109	5	14175306	T	G	0.184211	-0.42749	0.0990005	2.33323e-05
QTS000014	QTD000115	Gilchrist_2021	NK-cell_naive	CL_0000623	NK cell	naive	247	ENSG00000196900	ILMN_1806520	rs144901820	5	126772848	G	A	0.0222672	-1.45209	0.329623	1.6142e-05
QTS000014	QTD000115	Gilchrist_2021	NK-cell_naive	CL_0000623	NK cell	naive	247	ENSG00000164258	ILMN_1812312	rs16881561	5	53616921	A	C	0.210526	0.355789	0.0710663	1.09702e-06
QTS000014	QTD000115	Gilchrist_2021	NK-cell_naive	CL_0000623	NK cell	naive	247	ENSG00000120318	ILMN_1812618	rs17097300	5	141431206	G	A	0.0303644	0.693905	0.149899	6.11283e-06
QTS000014	QTD000115	Gilchrist_2021	NK-cell_naive	CL_0000623	NK cell	naive	247	ENSG00000113441	ILMN_1814737	rs18059	5	97016364	C	T	0.483806	-0.278958	0.0540956	5.3824e-07
QTS000014	QTD000115	Gilchrist_2021	NK-cell_naive	CL_0000623	NK cell	naive	247	ENSG00000145882	ILMN_1815951	rs2438490	5	149346599	G	A	0.526316	0.439201	0.0586824	1.48325e-12
QTS000014	QTD000115	Gilchrist_2021	NK-cell_naive	CL_0000623	NK cell	naive	247	ENSG00000245317	ILMN_1820550	rs72807347	5	179824455	C	G	0.0202429	1.44329	0.294875	1.84473e-06
QTS000014	QTD000115	Gilchrist_2021	NK-cell_naive	CL_0000623	NK cell	naive	247	ENSG00000164576	ILMN_1843932	rs6884266	5	154460912	C	T	0.882591	0.354538	0.0632568	5.89377e-08
QTS000014	QTD000115	Gilchrist_2021	NK-cell_naive	CL_0000623	NK cell	naive	247	ENSG00000049883	ILMN_1859334	rs17377355	5	72368204	G	A	0.370445	-0.55066	0.0788189	2.95847e-11
QTS000014	QTD000115	Gilchrist_2021	NK-cell_naive	CL_0000623	NK cell	naive	247	ENSG00000145495	ILMN_1897741	rs1287601	5	10438645	T	G	0.103239	-1.30399	0.0666838	5.71956e-51
QTS000014	QTD000115	Gilchrist_2021	NK-cell_naive	CL_0000623	NK cell	naive	247	ENSG00000213523	ILMN_2062754	rs6579768	5	140514551	T	C	0.712551	0.444161	0.0713445	2.22621e-09
QTS000014	QTD000115	Gilchrist_2021	NK-cell_naive	CL_0000623	NK cell	naive	247	ENSG00000113272	ILMN_2093720	rs10036609	5	157761318	G	A	0.338057	-0.91921	0.0711194	3.82268e-29
QTS000014	QTD000115	Gilchrist_2021	NK-cell_naive	CL_0000623	NK cell	naive	247	ENSG00000145781	ILMN_2094905	rs56306460	5	116102667	A	T	0.163968	0.303823	0.0445337	7.71521e-11
QTS000014	QTD000115	Gilchrist_2021	NK-cell_naive	CL_0000623	NK cell	naive	247	ENSG00000177721	ILMN_2098616	rs1054428	5	43039691	T	C	0.323887	0.607398	0.0760912	6.60554e-14
QTS000014	QTD000115	Gilchrist_2021	NK-cell_naive	CL_0000623	NK cell	naive	247	ENSG00000164346	ILMN_2103295	rs72764643	5	74727815	T	C	0.11336	0.871818	0.0692563	4.84146e-28
QTS000014	QTD000115	Gilchrist_2021	NK-cell_naive	CL_0000623	NK cell	naive	247	ENSG00000197860	ILMN_2109343	rs154865	5	65639217	C	T	0.637652	-0.450323	0.081985	1.03727e-07
QTS000014	QTD000115	Gilchrist_2021	NK-cell_naive	CL_0000623	NK cell	naive	247	ENSG00000174132	ILMN_2127722	rs258541	5	100591384	T	C	0.520243	-0.884948	0.0596573	1.85718e-35
QTS000014	QTD000115	Gilchrist_2021	NK-cell_naive	CL_0000623	NK cell	naive	247	ENSG00000151881	ILMN_2150465	rs12520604	5	44476770	A	C	0.0101215	-1.06151	0.211203	1.00065e-06
QTS000014	QTD000115	Gilchrist_2021	NK-cell_naive	CL_0000623	NK cell	naive	247	ENSG00000145782	ILMN_2188204	rs35903246	5	115830150	A	C	0.147773	0.571842	0.0930363	3.42436e-09
QTS000014	QTD000115	Gilchrist_2021	NK-cell_naive	CL_0000623	NK cell	naive	247	ENSG00000152348	ILMN_2206098	rs74335553	5	82132196	C	T	0.0910931	-1.03632	0.104836	1.86515e-19
QTS000014	QTD000115	Gilchrist_2021	NK-cell_naive	CL_0000623	NK cell	naive	247	ENSG00000164283	ILMN_2212878	rs6871156	5	55031002	G	A	0.259109	0.412474	0.0919395	1.14039e-05
QTS000014	QTD000115	Gilchrist_2021	NK-cell_naive	CL_0000623	NK cell	naive	247	ENSG00000133302	ILMN_2214278	rs11955373	5	94700244	G	A	0.285425	-0.901128	0.0316696	1.30223e-77
QTS000014	QTD000115	Gilchrist_2021	NK-cell_naive	CL_0000623	NK cell	naive	247	ENSG00000164366	ILMN_2214955	rs10512619	5	207753	G	A	0.0890688	-0.491249	0.0825523	9.7733e-09
QTS000014	QTD000115	Gilchrist_2021	NK-cell_naive	CL_0000623	NK cell	naive	247	ENSG00000196743	ILMN_2221046	rs75278160	5	151274051	C	G	0.0668016	0.569142	0.101215	5.36762e-08
QTS000014	QTD000115	Gilchrist_2021	NK-cell_naive	CL_0000623	NK cell	naive	247	ENSG00000113593	ILMN_2223380	rs33395	5	65483186	A	G	0.657895	-0.294478	0.0394802	1.73398e-12
QTS000014	QTD000115	Gilchrist_2021	NK-cell_naive	CL_0000623	NK cell	naive	247	ENSG00000044115	ILMN_2230902	rs11750163	5	138705920	T	C	0.317814	-0.357881	0.0640044	6.30362e-08
QTS000014	QTD000115	Gilchrist_2021	NK-cell_naive	CL_0000623	NK cell	naive	247	ENSG00000145730	ILMN_2313901	rs26433	5	103028154	C	T	0.672065	0.457745	0.0775443	1.25789e-08
QTS000014	QTD000115	Gilchrist_2021	NK-cell_naive	CL_0000623	NK cell	naive	247	ENSG00000158985	ILMN_2313926	rs810078	5	131354020	A	G	0.815789	0.638403	0.0693444	2.0545e-17
QTS000014	QTD000115	Gilchrist_2021	NK-cell_naive	CL_0000623	NK cell	naive	247	ENSG00000113734	ILMN_2318733	rs72816168	5	173168021	G	A	0.137652	-0.699144	0.0914885	5.61333e-13
QTS000014	QTD000115	Gilchrist_2021	NK-cell_naive	CL_0000623	NK cell	naive	247	ENSG00000197451	ILMN_2335718	rs2913749	5	178213451	A	G	0.131579	0.36068	0.0745168	2.36694e-06
QTS000014	QTD000115	Gilchrist_2021	NK-cell_naive	CL_0000623	NK cell	naive	247	ENSG00000112992	ILMN_2336647	rs13171654	5	43255502	G	A	0.550607	-0.232024	0.0430328	1.71463e-07
QTS000014	QTD000115	Gilchrist_2021	NK-cell_naive	CL_0000623	NK cell	naive	247	ENSG00000112992	ILMN_2336647	rs28437972	5	43521456	A	G	0.475709	-0.249973	0.0332343	1.18065e-12
QTS000014	QTD000115	Gilchrist_2021	NK-cell_naive	CL_0000623	NK cell	naive	247	ENSG00000112992	ILMN_2336647	rs74414968	5	43721066	A	G	0.0870445	0.419321	0.0626028	1.57888e-10
QTS000014	QTD000115	Gilchrist_2021	NK-cell_naive	CL_0000623	NK cell	naive	247	ENSG00000168685	ILMN_2342579	rs6893142	5	35863341	A	G	0.698381	0.367484	0.07658	2.86017e-06
QTS000014	QTD000115	Gilchrist_2021	NK-cell_naive	CL_0000623	NK cell	naive	247	ENSG00000198055	ILMN_2357015	rs2630763	5	177474004	T	A	0.532389	-0.502231	0.0532851	4.57566e-18
QTS000014	QTD000115	Gilchrist_2021	NK-cell_naive	CL_0000623	NK cell	naive	247	ENSG00000122203	ILMN_2376133	rs73803606	5	176361952	C	T	0.0587045	-0.854625	0.163173	3.64768e-07
QTS000014	QTD000115	Gilchrist_2021	NK-cell_naive	CL_0000623	NK cell	naive	247	ENSG00000154153	ILMN_2387952	rs35004	5	16617794	C	A	0.453441	-0.351619	0.0694012	8.2701e-07
QTS000014	QTD000115	Gilchrist_2021	NK-cell_naive	CL_0000623	NK cell	naive	247	ENSG00000161010	ILMN_2390227	rs272441	5	179874260	A	G	0.876518	0.565416	0.0561836	5.29887e-20
QTS000014	QTD000115	Gilchrist_2021	NK-cell_naive	CL_0000623	NK cell	naive	247	ENSG00000170606	ILMN_2395043	rs55747751	5	133061659	G	A	0.0789474	-0.498211	0.096331	5.00633e-07
QTS000014	QTD000115	Gilchrist_2021	NK-cell_naive	CL_0000623	NK cell	naive	247	ENSG00000145675	ILMN_2398235	rs79873509	5	68301178	G	A	0.0202429	-1.06422	0.200059	2.44682e-07
QTS000014	QTD000115	Gilchrist_2021	NK-cell_naive	CL_0000623	NK cell	naive	247	ENSG00000050748	ILMN_2400292	rs3763131	5	180307312	T	C	0.200405	0.286031	0.0536831	2.34579e-07
QTS000014	QTD000115	Gilchrist_2021	NK-cell_naive	CL_0000623	NK cell	naive	247	ENSG00000113558	ILMN_3229770	rs73791514	5	134174061	A	T	0.0647773	-0.602459	0.118516	7.63455e-07
QTS000014	QTD000115	Gilchrist_2021	NK-cell_naive	CL_0000623	NK cell	naive	247	ENSG00000173926	ILMN_3237270	rs867512	5	126851362	C	G	0.506073	-0.440921	0.0769354	3.08529e-08
QTS000014	QTD000115	Gilchrist_2021	NK-cell_naive	CL_0000623	NK cell	naive	247	ENSG00000164902	ILMN_3237589	rs11957824	5	126610777	G	C	0.153846	0.285542	0.0545065	3.62782e-07
QTS000014	QTD000115	Gilchrist_2021	NK-cell_naive	CL_0000623	NK cell	naive	247	ENSG00000135083	ILMN_3237926	rs13165930	5	160274701	A	G	0.0910931	0.757658	0.138025	1.05538e-07
QTS000014	QTD000115	Gilchrist_2021	NK-cell_naive	CL_0000623	NK cell	naive	247	ENSG00000186687	ILMN_3238623	rs72787009	5	131196628	C	A	0.111336	0.358384	0.0826678	2.17099e-05
QTS000014	QTD000115	Gilchrist_2021	NK-cell_naive	CL_0000623	NK cell	naive	247	ENSG00000198865	ILMN_3238757	rs11950069	5	42742696	C	A	0.319838	0.53625	0.0605771	2.24784e-16
QTS000014	QTD000115	Gilchrist_2021	NK-cell_naive	CL_0000623	NK cell	naive	247	ENSG00000198865	ILMN_3238757	rs277414	5	41927321	A	G	0.244939	-0.339397	0.071186	3.2905e-06
QTS000014	QTD000115	Gilchrist_2021	NK-cell_naive	CL_0000623	NK cell	naive	247	ENSG00000198865	ILMN_3238757	rs75407891	5	42754549	A	C	0.0283401	1.14287	0.205474	7.31513e-08
QTS000014	QTD000115	Gilchrist_2021	NK-cell_naive	CL_0000623	NK cell	naive	247	ENSG00000281357	ILMN_3245495	rs2287875	5	91380666	C	A	0.0708502	0.989981	0.129522	5.56216e-13
QTS000014	QTD000115	Gilchrist_2021	NK-cell_naive	CL_0000623	NK cell	naive	247	ENSG00000170571	ILMN_3246560	rs62386438	5	50210315	T	A	0.0263158	-2.35918	0.180382	1.19315e-29
QTS000014	QTD000115	Gilchrist_2021	NK-cell_naive	CL_0000623	NK cell	naive	247	ENSG00000048162	ILMN_3247723	rs13167710	5	176393317	C	T	0.111336	0.654323	0.0954259	6.31247e-11
QTS000014	QTD000115	Gilchrist_2021	NK-cell_naive	CL_0000623	NK cell	naive	247	ENSG00000145723	ILMN_3249235	rs26433	5	103028154	C	T	0.672065	-0.443417	0.0417457	9.83627e-22
QTS000014	QTD000115	Gilchrist_2021	NK-cell_naive	CL_0000623	NK cell	naive	247	ENSG00000158373	ILMN_1651496	rs9379828	6	26167723	C	G	0.364372	-0.421554	0.0579091	5.15478e-12
QTS000014	QTD000115	Gilchrist_2021	NK-cell_naive	CL_0000623	NK cell	naive	247	ENSG00000184357	ILMN_1653251	rs13198572	6	27665549	C	T	0.0708502	-0.886648	0.214933	5.16334e-05
QTS000014	QTD000115	Gilchrist_2021	NK-cell_naive	CL_0000623	NK cell	naive	247	ENSG00000112308	ILMN_1653797	rs6456630	6	24692847	C	T	0.597166	0.177902	0.0370137	2.76188e-06
QTS000014	QTD000115	Gilchrist_2021	NK-cell_naive	CL_0000623	NK cell	naive	247	ENSG00000204390	ILMN_1654566	rs11751198	6	31785749	G	A	0.0384615	-0.674919	0.144752	5.27074e-06
QTS000014	QTD000115	Gilchrist_2021	NK-cell_naive	CL_0000623	NK cell	naive	247	ENSG00000130396	ILMN_1654915	rs9364210	6	167947721	T	A	0.253036	0.80182	0.0784836	1.79438e-20
QTS000014	QTD000115	Gilchrist_2021	NK-cell_naive	CL_0000623	NK cell	naive	247	ENSG00000083123	ILMN_1655433	rs926732	6	80344097	T	C	0.82996	-0.366769	0.0759882	2.51848e-06
QTS000014	QTD000115	Gilchrist_2021	NK-cell_naive	CL_0000623	NK cell	naive	247	ENSG00000007944	ILMN_1656111	rs760632	6	16128841	A	G	0.479757	-0.259492	0.053694	2.44887e-06
QTS000014	QTD000115	Gilchrist_2021	NK-cell_naive	CL_0000623	NK cell	naive	247	ENSG00000146109	ILMN_1658083	rs41267923	6	26452719	C	T	0.0688259	0.910932	0.118249	3.82674e-13
QTS000014	QTD000115	Gilchrist_2021	NK-cell_naive	CL_0000623	NK cell	naive	247	ENSG00000146109	ILMN_1658083	rs73395235	6	26586591	T	C	0.0890688	-0.778264	0.122484	1.09823e-09
QTS000014	QTD000115	Gilchrist_2021	NK-cell_naive	CL_0000623	NK cell	naive	247	ENSG00000204252	ILMN_1659075	rs417812	6	33006304	C	T	0.447368	-0.309639	0.05529	6.02907e-08
QTS000014	QTD000115	Gilchrist_2021	NK-cell_naive	CL_0000623	NK cell	naive	247	ENSG00000112365	ILMN_1659937	rs12528822	6	109340338	G	C	0.321862	-0.28923	0.05989	2.48773e-06
QTS000014	QTD000115	Gilchrist_2021	NK-cell_naive	CL_0000623	NK cell	naive	247	ENSG00000112175	ILMN_1660552	rs17684260	6	56521207	C	G	0.0161943	1.79375	0.359282	1.17035e-06
QTS000014	QTD000115	Gilchrist_2021	NK-cell_naive	CL_0000623	NK cell	naive	247	ENSG00000112796	ILMN_1660727	rs2235883	6	46160951	G	C	0.57085	-0.312633	0.0533636	1.58917e-08
QTS000014	QTD000115	Gilchrist_2021	NK-cell_naive	CL_0000623	NK cell	naive	247	ENSG00000145979	ILMN_1661622	rs2496132	6	13320865	G	A	0.240891	0.638099	0.0868958	3.50689e-12
QTS000014	QTD000115	Gilchrist_2021	NK-cell_naive	CL_0000623	NK cell	naive	247	ENSG00000164494	ILMN_1662331	rs10457160	6	107183727	G	A	0.295547	-0.257814	0.0503203	6.31037e-07
QTS000014	QTD000115	Gilchrist_2021	NK-cell_naive	CL_0000623	NK cell	naive	247	ENSG00000197238	ILMN_1662359	rs10456357	6	27935689	G	A	0.034413	1.1731	0.180463	4.84803e-10
QTS000014	QTD000115	Gilchrist_2021	NK-cell_naive	CL_0000623	NK cell	naive	247	ENSG00000048544	ILMN_1663664	rs11618	6	42208189	G	A	0.611336	0.73982	0.0414644	2.08425e-45
QTS000014	QTD000115	Gilchrist_2021	NK-cell_naive	CL_0000623	NK cell	naive	247	ENSG00000197498	ILMN_1664167	rs13202203	6	111045262	G	A	0.184211	-0.539378	0.0676917	7.2359e-14
QTS000014	QTD000115	Gilchrist_2021	NK-cell_naive	CL_0000623	NK cell	naive	247	ENSG00000118492	ILMN_1666316	rs76367002	6	145952562	T	A	0.0182186	1.41875	0.336535	3.56864e-05
QTS000014	QTD000115	Gilchrist_2021	NK-cell_naive	CL_0000623	NK cell	naive	247	ENSG00000112576	ILMN_1668721	rs60622781	6	43012720	C	T	0.0809717	-0.617526	0.137064	1.05038e-05
QTS000014	QTD000115	Gilchrist_2021	NK-cell_naive	CL_0000623	NK cell	naive	247	ENSG00000230438	ILMN_1669122	rs12530071	6	2885833	T	C	0.232794	-0.535897	0.104219	5.77516e-07
QTS000014	QTD000115	Gilchrist_2021	NK-cell_naive	CL_0000623	NK cell	naive	247	ENSG00000230438	ILMN_1669122	rs223041	6	2886813	T	G	0.880567	-0.8196	0.160385	6.72165e-07
QTS000014	QTD000115	Gilchrist_2021	NK-cell_naive	CL_0000623	NK cell	naive	247	ENSG00000230438	ILMN_1669122	rs405616	6	2843101	T	G	0.469636	0.48584	0.0920491	2.99627e-07
QTS000014	QTD000115	Gilchrist_2021	NK-cell_naive	CL_0000623	NK cell	naive	247	ENSG00000137161	ILMN_1669674	rs6458312	6	42936536	G	T	0.453441	-0.131328	0.0284763	6.5983e-06
QTS000014	QTD000115	Gilchrist_2021	NK-cell_naive	CL_0000623	NK cell	naive	247	ENSG00000146409	ILMN_1669831	rs56170227	6	132810850	T	G	0.0323887	-1.64681	0.182399	6.86431e-17
QTS000014	QTD000115	Gilchrist_2021	NK-cell_naive	CL_0000623	NK cell	naive	247	ENSG00000031691	ILMN_1670769	rs2501968	6	49492265	A	G	0.398785	0.320963	0.0434969	2.82301e-12
QTS000014	QTD000115	Gilchrist_2021	NK-cell_naive	CL_0000623	NK cell	naive	247	ENSG00000206503	ILMN_1671054	rs2428509	6	29852036	G	A	0.234818	0.980404	0.0748167	9.85293e-30
QTS000014	QTD000115	Gilchrist_2021	NK-cell_naive	CL_0000623	NK cell	naive	247	ENSG00000206503	ILMN_1671054	rs2517691	6	29961278	G	T	0.483806	-0.517403	0.0825511	1.76793e-09
QTS000014	QTD000115	Gilchrist_2021	NK-cell_naive	CL_0000623	NK cell	naive	247	ENSG00000112299	ILMN_1674574	rs4897612	6	132714186	A	C	0.34413	0.409073	0.0814779	1.0262e-06
QTS000014	QTD000115	Gilchrist_2021	NK-cell_naive	CL_0000623	NK cell	naive	247	ENSG00000186470	ILMN_1676528	rs9348711	6	26360369	A	G	0.234818	-1.10404	0.0627455	1.3434e-44
QTS000014	QTD000115	Gilchrist_2021	NK-cell_naive	CL_0000623	NK cell	naive	247	ENSG00000112130	ILMN_1677113	rs195385	6	37366020	C	T	0.465587	0.23072	0.0412388	6.20108e-08
QTS000014	QTD000115	Gilchrist_2021	NK-cell_naive	CL_0000623	NK cell	naive	247	ENSG00000091831	ILMN_1678535	rs77258415	6	151966950	G	A	0.0323887	1.18524	0.242557	1.91529e-06
QTS000014	QTD000115	Gilchrist_2021	NK-cell_naive	CL_0000623	NK cell	naive	247	ENSG00000021355	ILMN_1679133	rs316344	6	2840082	A	C	0.619433	-0.425981	0.0730804	1.85552e-08
QTS000014	QTD000115	Gilchrist_2021	NK-cell_naive	CL_0000623	NK cell	naive	247	ENSG00000204644	ILMN_1679389	rs374317	6	29676263	C	T	0.232794	0.903489	0.078332	1.26023e-24
QTS000014	QTD000115	Gilchrist_2021	NK-cell_naive	CL_0000623	NK cell	naive	247	ENSG00000112584	ILMN_1679641	rs1033583	6	170282835	T	G	0.41498	-0.35741	0.0653152	1.15036e-07
QTS000014	QTD000115	Gilchrist_2021	NK-cell_naive	CL_0000623	NK cell	naive	247	ENSG00000112584	ILMN_1679641	rs12212754	6	170400460	C	T	0.607287	0.688405	0.0452175	9.37641e-37
QTS000014	QTD000115	Gilchrist_2021	NK-cell_naive	CL_0000623	NK cell	naive	247	ENSG00000112584	ILMN_1679641	rs2103518	6	170491364	C	T	0.59919	0.384697	0.0598753	7.4018e-10
QTS000014	QTD000115	Gilchrist_2021	NK-cell_naive	CL_0000623	NK cell	naive	247	ENSG00000112584	ILMN_1679641	rs73026493	6	170457800	C	T	0.111336	0.778681	0.10309	9.70243e-13
QTS000014	QTD000115	Gilchrist_2021	NK-cell_naive	CL_0000623	NK cell	naive	247	ENSG00000112584	ILMN_1679641	rs77229098	6	170444609	G	A	0.151822	0.657036	0.102961	9.43412e-10
QTS000014	QTD000115	Gilchrist_2021	NK-cell_naive	CL_0000623	NK cell	naive	247	ENSG00000112584	ILMN_1679641	rs959025	6	170279566	C	T	0.447368	-0.35002	0.0569882	3.50838e-09
QTS000014	QTD000115	Gilchrist_2021	NK-cell_naive	CL_0000623	NK cell	naive	247	ENSG00000111877	ILMN_1680867	rs147886588	6	118894738	C	G	0.178138	0.511174	0.108147	3.95908e-06
QTS000014	QTD000115	Gilchrist_2021	NK-cell_naive	CL_0000623	NK cell	naive	247	ENSG00000204304	ILMN_1682699	rs2244447	6	32885511	C	G	0.388664	-0.2044	0.0450736	9.24533e-06
QTS000014	QTD000115	Gilchrist_2021	NK-cell_naive	CL_0000623	NK cell	naive	247	ENSG00000124786	ILMN_1682910	rs75795051	6	8452274	G	T	0.1417	-0.445861	0.0891073	1.11147e-06
QTS000014	QTD000115	Gilchrist_2021	NK-cell_naive	CL_0000623	NK cell	naive	247	ENSG00000231074	ILMN_1683995	rs72841870	6	30246234	G	C	0.135628	-0.689652	0.0838733	1.41866e-14
QTS000014	QTD000115	Gilchrist_2021	NK-cell_naive	CL_0000623	NK cell	naive	247	ENSG00000164506	ILMN_1684402	rs2786187	6	147233090	T	A	0.48583	-0.32045	0.0640395	1.10986e-06
QTS000014	QTD000115	Gilchrist_2021	NK-cell_naive	CL_0000623	NK cell	naive	247	ENSG00000137210	ILMN_1685258	rs143477820	6	10756694	A	G	0.0161943	-1.50809	0.24146	1.99414e-09
QTS000014	QTD000115	Gilchrist_2021	NK-cell_naive	CL_0000623	NK cell	naive	247	ENSG00000111912	ILMN_1687768	rs639268	6	125826928	T	G	0.299595	0.478249	0.0672907	1.44762e-11
QTS000014	QTD000115	Gilchrist_2021	NK-cell_naive	CL_0000623	NK cell	naive	247	ENSG00000155085	ILMN_1687835	rs4947013	6	109700114	T	C	0.773279	-0.464685	0.058985	1.28039e-13
QTS000014	QTD000115	Gilchrist_2021	NK-cell_naive	CL_0000623	NK cell	naive	247	ENSG00000184465	ILMN_1688160	rs60809141	6	169691141	G	A	0.0688259	0.524893	0.0889712	1.28085e-08
QTS000014	QTD000115	Gilchrist_2021	NK-cell_naive	CL_0000623	NK cell	naive	247	ENSG00000112297	ILMN_1688625	rs76080904	6	106553156	C	G	0.0708502	-0.900994	0.157353	3.16789e-08
QTS000014	QTD000115	Gilchrist_2021	NK-cell_naive	CL_0000623	NK cell	naive	247	ENSG00000124564	ILMN_1690979	rs1165201	6	25874595	A	C	0.680162	0.477908	0.0631407	8.81665e-13
QTS000014	QTD000115	Gilchrist_2021	NK-cell_naive	CL_0000623	NK cell	naive	247	ENSG00000124610	ILMN_1692831	rs4368803	6	25409849	C	T	0.319838	0.384649	0.0885505	2.09376e-05
QTS000014	QTD000115	Gilchrist_2021	NK-cell_naive	CL_0000623	NK cell	naive	247	ENSG00000111850	ILMN_1693323	rs490447	6	87355394	T	C	0.572874	0.34931	0.0611956	3.47331e-08
QTS000014	QTD000115	Gilchrist_2021	NK-cell_naive	CL_0000623	NK cell	naive	247	ENSG00000155906	ILMN_1694533	rs12525623	6	151410344	C	T	0.202429	-0.388615	0.0757116	6.0346e-07
QTS000014	QTD000115	Gilchrist_2021	NK-cell_naive	CL_0000623	NK cell	naive	247	ENSG00000155906	ILMN_1694533	rs142824613	6	151397863	C	T	0.0728745	-0.643667	0.132593	2.21804e-06
QTS000014	QTD000115	Gilchrist_2021	NK-cell_naive	CL_0000623	NK cell	naive	247	ENSG00000155906	ILMN_1694533	rs6557139	6	151424387	C	T	0.257085	-0.482234	0.0651031	2.37694e-12
QTS000014	QTD000115	Gilchrist_2021	NK-cell_naive	CL_0000623	NK cell	naive	247	ENSG00000170915	ILMN_1694589	rs560243	6	52334004	T	C	0.744939	0.495165	0.0859339	2.6266e-08
QTS000014	QTD000115	Gilchrist_2021	NK-cell_naive	CL_0000623	NK cell	naive	247	ENSG00000170915	ILMN_1694589	rs669893	6	52393037	A	G	0.712551	0.392985	0.083513	4.34966e-06
QTS000014	QTD000115	Gilchrist_2021	NK-cell_naive	CL_0000623	NK cell	naive	247	ENSG00000170915	ILMN_1694589	rs75731219	6	52362218	T	C	0.376518	0.496316	0.0737048	1.28614e-10
QTS000014	QTD000115	Gilchrist_2021	NK-cell_naive	CL_0000623	NK cell	naive	247	ENSG00000124688	ILMN_1694711	rs7106	6	43640649	C	T	0.295547	0.559811	0.069613	4.52888e-14
QTS000014	QTD000115	Gilchrist_2021	NK-cell_naive	CL_0000623	NK cell	naive	247	ENSG00000198502	ILMN_1697499	rs9271152	6	32609754	T	G	0.860324	-1.37523	0.0843667	2.51618e-40
QTS000014	QTD000115	Gilchrist_2021	NK-cell_naive	CL_0000623	NK cell	naive	247	ENSG00000111962	ILMN_1700024	rs6915677	6	148864380	T	C	0.259109	-0.398754	0.071459	6.67634e-08
QTS000014	QTD000115	Gilchrist_2021	NK-cell_naive	CL_0000623	NK cell	naive	247	ENSG00000111962	ILMN_1700024	rs9283119	6	148865206	C	T	0.246964	0.380664	0.0681248	6.42489e-08
QTS000014	QTD000115	Gilchrist_2021	NK-cell_naive	CL_0000623	NK cell	naive	247	ENSG00000111962	ILMN_1700024	rs961591	6	148762591	G	C	0.0991903	0.477358	0.107015	1.27394e-05
QTS000014	QTD000115	Gilchrist_2021	NK-cell_naive	CL_0000623	NK cell	naive	247	ENSG00000111801	ILMN_1700067	rs9379871	6	26375626	C	G	0.0991903	-0.735086	0.0519798	3.67769e-33
QTS000014	QTD000115	Gilchrist_2021	NK-cell_naive	CL_0000623	NK cell	naive	247	ENSG00000010030	ILMN_1700671	rs9296182	6	36420909	G	A	0.597166	0.424098	0.0814176	4.18881e-07
QTS000014	QTD000115	Gilchrist_2021	NK-cell_naive	CL_0000623	NK cell	naive	247	ENSG00000182747	ILMN_1702419	rs4895471	6	136960979	T	C	0.651822	0.325559	0.0579145	5.41533e-08
QTS000014	QTD000115	Gilchrist_2021	NK-cell_naive	CL_0000623	NK cell	naive	247	ENSG00000083099	ILMN_1703132	rs114158060	6	89551396	A	G	0.0991903	-0.250678	0.0553166	9.3708e-06
QTS000014	QTD000115	Gilchrist_2021	NK-cell_naive	CL_0000623	NK cell	naive	247	ENSG00000196821	ILMN_1704253	rs78121911	6	34535962	T	C	0.107287	0.367917	0.0800523	7.07567e-06
QTS000014	QTD000115	Gilchrist_2021	NK-cell_naive	CL_0000623	NK cell	naive	247	ENSG00000164430	ILMN_1706645	rs4032696	6	73423989	T	A	0.281377	0.378536	0.0870495	2.05298e-05
QTS000014	QTD000115	Gilchrist_2021	NK-cell_naive	CL_0000623	NK cell	naive	247	ENSG00000151917	ILMN_1706969	rs13215865	6	56888932	C	T	0.172065	0.489221	0.111112	1.63023e-05
QTS000014	QTD000115	Gilchrist_2021	NK-cell_naive	CL_0000623	NK cell	naive	247	ENSG00000120437	ILMN_1708672	rs9295111	6	159803766	C	T	0.244939	-0.225535	0.0467233	2.51402e-06
QTS000014	QTD000115	Gilchrist_2021	NK-cell_naive	CL_0000623	NK cell	naive	247	ENSG00000112699	ILMN_1711227	rs4959153	6	1723371	G	A	0.690283	-0.371093	0.0794976	5.14632e-06
QTS000014	QTD000115	Gilchrist_2021	NK-cell_naive	CL_0000623	NK cell	naive	247	ENSG00000112514	ILMN_1712390	rs150420498	6	33489728	G	A	0.0202429	-1.62627	0.220488	2.87833e-12
QTS000014	QTD000115	Gilchrist_2021	NK-cell_naive	CL_0000623	NK cell	naive	247	ENSG00000135525	ILMN_1712719	rs35350783	6	136365927	C	T	0.0242915	1.24227	0.262052	3.72005e-06
QTS000014	QTD000115	Gilchrist_2021	NK-cell_naive	CL_0000623	NK cell	naive	247	ENSG00000124588	ILMN_1712918	rs3757081	6	3013900	A	T	0.781377	-0.865355	0.10471	1.08277e-14
QTS000014	QTD000115	Gilchrist_2021	NK-cell_naive	CL_0000623	NK cell	naive	247	ENSG00000124588	ILMN_1712918	rs9392449	6	3001197	C	T	0.212551	-1.08531	0.0977698	3.0439e-23
QTS000014	QTD000115	Gilchrist_2021	NK-cell_naive	CL_0000623	NK cell	naive	247	ENSG00000124588	ILMN_1712918	rs9503376	6	3047212	G	A	0.133603	-0.825456	0.120295	6.13019e-11
QTS000014	QTD000115	Gilchrist_2021	NK-cell_naive	CL_0000623	NK cell	naive	247	ENSG00000198833	ILMN_1713759	rs7764923	6	89313202	C	T	0.234818	0.365938	0.0741354	1.52277e-06
QTS000014	QTD000115	Gilchrist_2021	NK-cell_naive	CL_0000623	NK cell	naive	247	ENSG00000196126	ILMN_1715169	rs115675626	6	32702056	G	A	0.137652	1.03948	0.104047	8.8898e-20
QTS000014	QTD000115	Gilchrist_2021	NK-cell_naive	CL_0000623	NK cell	naive	247	ENSG00000196126	ILMN_1715169	rs71536508	6	32550253	A	G	0.0708502	1.77403	0.170366	4.41072e-21
QTS000014	QTD000115	Gilchrist_2021	NK-cell_naive	CL_0000623	NK cell	naive	247	ENSG00000196126	ILMN_1715169	rs9271192	6	32610753	C	A	0.722672	-1.16461	0.0522065	1.1948e-59
QTS000014	QTD000115	Gilchrist_2021	NK-cell_naive	CL_0000623	NK cell	naive	247	ENSG00000071242	ILMN_1716218	rs9348198	6	166857972	G	T	0.763158	-1.22152	0.063981	1.77858e-49
QTS000014	QTD000115	Gilchrist_2021	NK-cell_naive	CL_0000623	NK cell	naive	247	ENSG00000124813	ILMN_1716651	rs1200428	6	45550465	G	T	0.251012	-0.823478	0.091533	8.52638e-17
QTS000014	QTD000115	Gilchrist_2021	NK-cell_naive	CL_0000623	NK cell	naive	247	ENSG00000112167	ILMN_1716728	rs58001263	6	39120505	C	T	0.0263158	-1.87422	0.16438	3.34477e-24
QTS000014	QTD000115	Gilchrist_2021	NK-cell_naive	CL_0000623	NK cell	naive	247	ENSG00000146232	ILMN_1717313	rs28385699	6	44258696	C	T	0.0283401	-1.19496	0.184773	5.84468e-10
QTS000014	QTD000115	Gilchrist_2021	NK-cell_naive	CL_0000623	NK cell	naive	247	ENSG00000124780	ILMN_1717702	rs3734618	6	39316408	A	G	0.52834	-0.719539	0.0616191	4.37346e-25
QTS000014	QTD000115	Gilchrist_2021	NK-cell_naive	CL_0000623	NK cell	naive	247	ENSG00000204482	ILMN_1718936	rs2256974	6	31587615	C	A	0.168016	-0.50901	0.0567567	1.03151e-16
QTS000014	QTD000115	Gilchrist_2021	NK-cell_naive	CL_0000623	NK cell	naive	247	ENSG00000081087	ILMN_1720303	rs4946898	6	108084101	T	C	0.32996	0.376443	0.0548286	5.99197e-11
QTS000014	QTD000115	Gilchrist_2021	NK-cell_naive	CL_0000623	NK cell	naive	247	ENSG00000146039	ILMN_1720461	rs3749873	6	25140996	T	C	0.034413	1.07197	0.25084	2.80985e-05
QTS000014	QTD000115	Gilchrist_2021	NK-cell_naive	CL_0000623	NK cell	naive	247	ENSG00000112139	ILMN_1720595	rs9349050	6	37695848	T	C	0.48583	-0.684459	0.0762851	1.00339e-16
QTS000014	QTD000115	Gilchrist_2021	NK-cell_naive	CL_0000623	NK cell	naive	247	ENSG00000146386	ILMN_1720858	rs6900201	6	139062007	T	G	0.716599	-0.283258	0.0514119	9.53267e-08
QTS000014	QTD000115	Gilchrist_2021	NK-cell_naive	CL_0000623	NK cell	naive	247	ENSG00000146386	ILMN_1720858	rs7757218	6	138839971	T	A	0.34413	-0.230915	0.0491446	4.48797e-06
QTS000014	QTD000115	Gilchrist_2021	NK-cell_naive	CL_0000623	NK cell	naive	247	ENSG00000146386	ILMN_1720858	rs7763007	6	139026206	A	T	0.90081	-0.44161	0.0716575	3.13398e-09
QTS000014	QTD000115	Gilchrist_2021	NK-cell_naive	CL_0000623	NK cell	naive	247	ENSG00000146414	ILMN_1722423	rs76173020	6	146328121	T	A	0.0384615	-0.46519	0.103441	1.0884e-05
QTS000014	QTD000115	Gilchrist_2021	NK-cell_naive	CL_0000623	NK cell	naive	247	ENSG00000112081	ILMN_1723212	rs2001101	6	36568671	C	T	0.190283	0.369827	0.0630907	1.56205e-08
QTS000014	QTD000115	Gilchrist_2021	NK-cell_naive	CL_0000623	NK cell	naive	247	ENSG00000270800	ILMN_1724907	rs73420943	6	34275703	A	G	0.198381	0.297153	0.062917	4.02606e-06
QTS000014	QTD000115	Gilchrist_2021	NK-cell_naive	CL_0000623	NK cell	naive	247	ENSG00000091844	ILMN_1725485	rs1281973	6	153150176	C	T	0.546559	-0.962806	0.0574156	7.09632e-42
QTS000014	QTD000115	Gilchrist_2021	NK-cell_naive	CL_0000623	NK cell	naive	247	ENSG00000197442	ILMN_1726547	rs2327761	6	136831369	C	T	0.597166	0.511604	0.0711589	8.85386e-12
QTS000014	QTD000115	Gilchrist_2021	NK-cell_naive	CL_0000623	NK cell	naive	247	ENSG00000204348	ILMN_1726990	rs11553430	6	32168994	C	T	0.0283401	-0.898419	0.128809	3.16685e-11
QTS000014	QTD000115	Gilchrist_2021	NK-cell_naive	CL_0000623	NK cell	naive	247	ENSG00000112685	ILMN_1731180	rs3799296	6	542416	T	A	0.587045	-0.423548	0.0536785	1.18361e-13
QTS000014	QTD000115	Gilchrist_2021	NK-cell_naive	CL_0000623	NK cell	naive	247	ENSG00000146112	ILMN_1732967	rs3093988	6	31524676	G	A	0.147773	-0.267363	0.0553282	2.45432e-06
QTS000014	QTD000115	Gilchrist_2021	NK-cell_naive	CL_0000623	NK cell	naive	247	ENSG00000130348	ILMN_1733364	rs3101493	6	106667519	A	G	0.431174	-0.907382	0.0621021	1.01951e-34
QTS000014	QTD000115	Gilchrist_2021	NK-cell_naive	CL_0000623	NK cell	naive	247	ENSG00000118507	ILMN_1733690	rs9402321	6	131135842	C	T	0.133603	-0.421773	0.0795023	2.625e-07
QTS000014	QTD000115	Gilchrist_2021	NK-cell_naive	CL_0000623	NK cell	naive	247	ENSG00000198818	ILMN_1734895	rs4598048	6	166319136	C	G	0.730769	0.436926	0.04212	5.85814e-21
QTS000014	QTD000115	Gilchrist_2021	NK-cell_naive	CL_0000623	NK cell	naive	247	ENSG00000065833	ILMN_1736042	rs6900237	6	83446817	C	T	0.281377	0.393619	0.0798262	1.55941e-06
QTS000014	QTD000115	Gilchrist_2021	NK-cell_naive	CL_0000623	NK cell	naive	247	ENSG00000124713	ILMN_1736238	rs6458312	6	42936536	G	T	0.453441	-0.319183	0.0523872	4.57642e-09
QTS000014	QTD000115	Gilchrist_2021	NK-cell_naive	CL_0000623	NK cell	naive	247	ENSG00000137411	ILMN_1737585	rs1264306	6	30914426	T	C	0.52834	0.770421	0.0336009	1.48175e-61
QTS000014	QTD000115	Gilchrist_2021	NK-cell_naive	CL_0000623	NK cell	naive	247	ENSG00000112062	ILMN_1737627	rs9380542	6	36024045	C	T	0.263158	0.283024	0.0542015	3.93824e-07
QTS000014	QTD000115	Gilchrist_2021	NK-cell_naive	CL_0000623	NK cell	naive	247	ENSG00000118402	ILMN_1737965	rs239585	6	80031701	C	T	0.550607	-0.361365	0.0813623	1.38338e-05
QTS000014	QTD000115	Gilchrist_2021	NK-cell_naive	CL_0000623	NK cell	naive	247	ENSG00000054598	ILMN_1738401	rs9378636	6	1535660	C	T	0.289474	0.54379	0.0882521	3.15117e-09
QTS000014	QTD000115	Gilchrist_2021	NK-cell_naive	CL_0000623	NK cell	naive	247	ENSG00000083097	ILMN_1739156	rs4706980	6	83128954	G	A	0.119433	-0.412234	0.0712831	2.35688e-08
QTS000014	QTD000115	Gilchrist_2021	NK-cell_naive	CL_0000623	NK cell	naive	247	ENSG00000137364	ILMN_1740185	rs2518469	6	18153099	T	A	0.475709	0.376401	0.0593842	1.19732e-09
QTS000014	QTD000115	Gilchrist_2021	NK-cell_naive	CL_0000623	NK cell	naive	247	ENSG00000170542	ILMN_1742052	rs34804248	6	2877097	C	T	0.232794	-0.28377	0.0550887	5.5287e-07
QTS000014	QTD000115	Gilchrist_2021	NK-cell_naive	CL_0000623	NK cell	naive	247	ENSG00000204438	ILMN_1742782	rs2523854	6	31054723	A	C	0.388664	0.313517	0.0664016	4.05163e-06
QTS000014	QTD000115	Gilchrist_2021	NK-cell_naive	CL_0000623	NK cell	naive	247	ENSG00000111859	ILMN_1743619	rs3798743	6	11212726	G	A	0.230769	-0.456229	0.0784521	1.99157e-08
QTS000014	QTD000115	Gilchrist_2021	NK-cell_naive	CL_0000623	NK cell	naive	247	ENSG00000146285	ILMN_1747436	rs60794090	6	107725832	A	C	0.159919	0.403839	0.0725746	7.22916e-08
QTS000014	QTD000115	Gilchrist_2021	NK-cell_naive	CL_0000623	NK cell	naive	247	ENSG00000276410	ILMN_1750180	rs1935235	6	26067554	C	G	0.682186	-0.442804	0.0991998	1.257e-05
QTS000014	QTD000115	Gilchrist_2021	NK-cell_naive	CL_0000623	NK cell	naive	247	ENSG00000124783	ILMN_1750693	rs9505112	6	7279312	A	G	0.0728745	-0.434861	0.0907252	2.93276e-06
QTS000014	QTD000115	Gilchrist_2021	NK-cell_naive	CL_0000623	NK cell	naive	247	ENSG00000189298	ILMN_1750967	rs35191424	6	28367054	T	C	0.297571	0.407106	0.0705424	2.50797e-08
QTS000014	QTD000115	Gilchrist_2021	NK-cell_naive	CL_0000623	NK cell	naive	247	ENSG00000204371	ILMN_1751081	rs41267086	6	31879859	G	A	0.0668016	0.840544	0.137775	4.38095e-09
QTS000014	QTD000115	Gilchrist_2021	NK-cell_naive	CL_0000623	NK cell	naive	247	ENSG00000168566	ILMN_1754304	rs1535434	6	7608884	T	C	0.109312	-1.19159	0.088697	8.04168e-31
QTS000014	QTD000115	Gilchrist_2021	NK-cell_naive	CL_0000623	NK cell	naive	247	ENSG00000051620	ILMN_1755077	rs57152898	6	138394967	T	A	0.0566802	-1.28725	0.128991	9.61273e-20
QTS000014	QTD000115	Gilchrist_2021	NK-cell_naive	CL_0000623	NK cell	naive	247	ENSG00000137269	ILMN_1755383	rs7744954	6	53729615	G	T	0.374494	-0.400115	0.0676585	1.18874e-08
QTS000014	QTD000115	Gilchrist_2021	NK-cell_naive	CL_0000623	NK cell	naive	247	ENSG00000164483	ILMN_1755415	rs4897379	6	130223616	A	C	0.17004	0.234983	0.0466584	9.5368e-07
QTS000014	QTD000115	Gilchrist_2021	NK-cell_naive	CL_0000623	NK cell	naive	247	ENSG00000172469	ILMN_1757026	rs6903017	6	95599330	T	C	0.550607	-0.310256	0.0384134	3.62071e-14
QTS000014	QTD000115	Gilchrist_2021	NK-cell_naive	CL_0000623	NK cell	naive	247	ENSG00000172469	ILMN_1757026	rs7761712	6	95452824	A	T	0.890688	0.337919	0.0595947	4.21767e-08
QTS000014	QTD000115	Gilchrist_2021	NK-cell_naive	CL_0000623	NK cell	naive	247	ENSG00000172469	ILMN_1757026	rs9498441	6	95438500	T	G	0.210526	0.280358	0.0525585	2.27714e-07
QTS000014	QTD000115	Gilchrist_2021	NK-cell_naive	CL_0000623	NK cell	naive	247	ENSG00000146282	ILMN_1758214	rs4383775	6	87543244	G	C	0.0688259	-0.477543	0.107273	1.32403e-05
QTS000014	QTD000115	Gilchrist_2021	NK-cell_naive	CL_0000623	NK cell	naive	247	ENSG00000204256	ILMN_1758918	rs206762	6	33002673	G	A	0.58502	-0.16854	0.0342342	1.61682e-06
QTS000014	QTD000115	Gilchrist_2021	NK-cell_naive	CL_0000623	NK cell	naive	247	ENSG00000156564	ILMN_1758924	rs4609025	6	40374865	A	T	0.421053	0.466383	0.082323	4.3273e-08
QTS000014	QTD000115	Gilchrist_2021	NK-cell_naive	CL_0000623	NK cell	naive	247	ENSG00000124571	ILMN_1759495	rs112231845	6	43471099	G	A	0.0182186	1.10729	0.229666	2.58058e-06
QTS000014	QTD000115	Gilchrist_2021	NK-cell_naive	CL_0000623	NK cell	naive	247	ENSG00000112245	ILMN_1760575	rs34288820	6	63685295	G	A	0.0364372	-0.927708	0.142223	4.27351e-10
QTS000014	QTD000115	Gilchrist_2021	NK-cell_naive	CL_0000623	NK cell	naive	247	ENSG00000198721	ILMN_1761131	rs853417	6	4112889	G	A	0.327935	-0.290995	0.051635	5.03623e-08
QTS000014	QTD000115	Gilchrist_2021	NK-cell_naive	CL_0000623	NK cell	naive	247	ENSG00000204592	ILMN_1765258	rs996588	6	30509479	G	A	0.65587	0.477849	0.059508	4.88164e-14
QTS000014	QTD000115	Gilchrist_2021	NK-cell_naive	CL_0000623	NK cell	naive	247	ENSG00000204356	ILMN_1765532	rs547154	6	31943161	G	T	0.109312	-0.526259	0.0813486	5.78032e-10
QTS000014	QTD000115	Gilchrist_2021	NK-cell_naive	CL_0000623	NK cell	naive	247	ENSG00000229921	ILMN_1766219	rs78086629	6	167990899	T	G	0.107287	0.60832	0.135647	1.14921e-05
QTS000014	QTD000115	Gilchrist_2021	NK-cell_naive	CL_0000623	NK cell	naive	247	ENSG00000170899	ILMN_1771964	rs72932936	6	52988335	A	G	0.0789474	-0.90155	0.140366	7.49007e-10
QTS000014	QTD000115	Gilchrist_2021	NK-cell_naive	CL_0000623	NK cell	naive	247	ENSG00000225177	ILMN_1773553	rs722653	6	138804003	A	G	0.406883	0.330356	0.0667705	1.44323e-06
QTS000014	QTD000115	Gilchrist_2021	NK-cell_naive	CL_0000623	NK cell	naive	247	ENSG00000112378	ILMN_1775829	rs4598095	6	138702175	A	G	0.147773	0.540929	0.119217	9.14283e-06
QTS000014	QTD000115	Gilchrist_2021	NK-cell_naive	CL_0000623	NK cell	naive	247	ENSG00000188428	ILMN_1776352	rs2748377	6	8017615	G	C	0.678138	0.267767	0.0516475	4.71131e-07
QTS000014	QTD000115	Gilchrist_2021	NK-cell_naive	CL_0000623	NK cell	naive	247	ENSG00000204267	ILMN_1777565	rs115493740	6	32870762	G	A	0.0728745	-0.805058	0.137709	1.69626e-08
QTS000014	QTD000115	Gilchrist_2021	NK-cell_naive	CL_0000623	NK cell	naive	247	ENSG00000204267	ILMN_1777565	rs2857103	6	32823522	C	A	0.338057	-0.598126	0.0634572	4.5653e-18
QTS000014	QTD000115	Gilchrist_2021	NK-cell_naive	CL_0000623	NK cell	naive	247	ENSG00000204267	ILMN_1777565	rs3892710	6	32715085	C	T	0.161943	-0.534996	0.0922269	2.14817e-08
QTS000014	QTD000115	Gilchrist_2021	NK-cell_naive	CL_0000623	NK cell	naive	247	ENSG00000124532	ILMN_1778677	rs45520637	6	24418720	G	A	0.143725	0.650167	0.0620289	2.6966e-21
QTS000014	QTD000115	Gilchrist_2021	NK-cell_naive	CL_0000623	NK cell	naive	247	ENSG00000146243	ILMN_1779639	rs1283320	6	78948398	C	G	0.0931174	1.26455	0.0963449	8.3948e-30
QTS000014	QTD000115	Gilchrist_2021	NK-cell_naive	CL_0000623	NK cell	naive	247	ENSG00000001561	ILMN_1781761	rs6926570	6	46167752	T	C	0.564777	0.533157	0.0305251	3.57659e-44
QTS000014	QTD000115	Gilchrist_2021	NK-cell_naive	CL_0000623	NK cell	naive	247	ENSG00000204424	ILMN_1783158	rs17198734	6	31288249	C	G	0.0384615	-0.720453	0.157785	8.06749e-06
QTS000014	QTD000115	Gilchrist_2021	NK-cell_naive	CL_0000623	NK cell	naive	247	ENSG00000047579	ILMN_1783806	rs2619539	6	15620624	C	G	0.520243	0.592461	0.0376481	1.86282e-38
QTS000014	QTD000115	Gilchrist_2021	NK-cell_naive	CL_0000623	NK cell	naive	247	ENSG00000096092	ILMN_1785191	rs2749046	6	52675042	C	T	0.795547	0.35057	0.055933	1.7678e-09
QTS000014	QTD000115	Gilchrist_2021	NK-cell_naive	CL_0000623	NK cell	naive	247	ENSG00000158691	ILMN_1786281	rs2531807	6	28452236	A	G	0.048583	-0.587158	0.127129	6.40468e-06
QTS000014	QTD000115	Gilchrist_2021	NK-cell_naive	CL_0000623	NK cell	naive	247	ENSG00000189007	ILMN_1786688	rs9496628	6	143430709	G	A	0.299595	0.36609	0.0689901	2.60905e-07
QTS000014	QTD000115	Gilchrist_2021	NK-cell_naive	CL_0000623	NK cell	naive	247	ENSG00000196569	ILMN_1788019	rs9388696	6	129365005	G	A	0.37247	-0.440674	0.0700159	1.53032e-09
QTS000014	QTD000115	Gilchrist_2021	NK-cell_naive	CL_0000623	NK cell	naive	247	ENSG00000145996	ILMN_1788022	rs10946439	6	21233803	G	T	0.165992	-0.291549	0.0489537	9.52565e-09
QTS000014	QTD000115	Gilchrist_2021	NK-cell_naive	CL_0000623	NK cell	naive	247	ENSG00000112742	ILMN_1788166	rs3812152	6	80065613	G	A	0.421053	0.417719	0.0931227	1.14376e-05
QTS000014	QTD000115	Gilchrist_2021	NK-cell_naive	CL_0000623	NK cell	naive	247	ENSG00000204590	ILMN_1789457	rs4959072	6	31378777	G	C	0.238866	-0.297292	0.0576095	5.28764e-07
QTS000014	QTD000115	Gilchrist_2021	NK-cell_naive	CL_0000623	NK cell	naive	247	ENSG00000146278	ILMN_1789955	rs72915625	6	89103964	C	T	0.242915	-0.42675	0.0841877	8.17057e-07
QTS000014	QTD000115	Gilchrist_2021	NK-cell_naive	CL_0000623	NK cell	naive	247	ENSG00000135541	ILMN_1791006	rs6925161	6	135615496	G	A	0.313765	-0.383154	0.0411213	9.59115e-18
QTS000014	QTD000115	Gilchrist_2021	NK-cell_naive	CL_0000623	NK cell	naive	247	ENSG00000079950	ILMN_1792518	rs9493341	6	132509805	A	G	0.388664	0.223013	0.0498668	1.21233e-05
QTS000014	QTD000115	Gilchrist_2021	NK-cell_naive	CL_0000623	NK cell	naive	247	ENSG00000145982	ILMN_1793732	rs1570085	6	5252830	G	A	0.168016	-0.600689	0.0880246	7.636e-11
QTS000014	QTD000115	Gilchrist_2021	NK-cell_naive	CL_0000623	NK cell	naive	247	ENSG00000092820	ILMN_1795937	rs3127155	6	158760853	G	A	0.700405	0.469222	0.0711784	2.88845e-10
QTS000014	QTD000115	Gilchrist_2021	NK-cell_naive	CL_0000623	NK cell	naive	247	ENSG00000204435	ILMN_1800461	rs13716	6	31636233	C	G	0.313765	-0.372852	0.0443471	4.26502e-15
QTS000014	QTD000115	Gilchrist_2021	NK-cell_naive	CL_0000623	NK cell	naive	247	ENSG00000112367	ILMN_1800889	rs13201430	6	109634847	C	T	0.390688	-0.645369	0.0515431	8.03321e-28
QTS000014	QTD000115	Gilchrist_2021	NK-cell_naive	CL_0000623	NK cell	naive	247	ENSG00000026950	ILMN_1802708	rs3903661	6	26421648	A	G	0.184211	0.250596	0.0500614	1.10038e-06
QTS000014	QTD000115	Gilchrist_2021	NK-cell_naive	CL_0000623	NK cell	naive	247	ENSG00000206337	ILMN_1803945	rs9263707	6	31127469	C	T	0.0445344	0.474186	0.10429	8.77421e-06
QTS000014	QTD000115	Gilchrist_2021	NK-cell_naive	CL_0000623	NK cell	naive	247	ENSG00000146352	ILMN_1804788	rs117851264	6	122880804	A	G	0.0263158	1.12772	0.247742	8.57728e-06
QTS000014	QTD000115	Gilchrist_2021	NK-cell_naive	CL_0000623	NK cell	naive	247	ENSG00000135341	ILMN_1810176	rs62416032	6	89902139	T	C	0.145749	0.468344	0.0978171	3.00291e-06
QTS000014	QTD000115	Gilchrist_2021	NK-cell_naive	CL_0000623	NK cell	naive	247	ENSG00000137337	ILMN_1814122	rs9262167	6	30757030	C	T	0.0121457	1.46709	0.253909	2.4194e-08
QTS000014	QTD000115	Gilchrist_2021	NK-cell_naive	CL_0000623	NK cell	naive	247	ENSG00000118495	ILMN_1815121	rs34047741	6	144047409	G	A	0.220648	0.505082	0.0960876	3.32777e-07
QTS000014	QTD000115	Gilchrist_2021	NK-cell_naive	CL_0000623	NK cell	naive	247	ENSG00000272325	ILMN_1854833	rs12524996	6	33964071	G	A	0.0161943	-1.12608	0.248215	9.16879e-06
QTS000014	QTD000115	Gilchrist_2021	NK-cell_naive	CL_0000623	NK cell	naive	247	ENSG00000274750	ILMN_1881081	rs143728465	6	26208413	C	G	0.0850202	0.873097	0.135668	6.97824e-10
QTS000014	QTD000115	Gilchrist_2021	NK-cell_naive	CL_0000623	NK cell	naive	247	ENSG00000223485	ILMN_1881313	rs147439667	6	168775725	A	G	0.01417	-1.81827	0.403334	1.0381e-05
QTS000014	QTD000115	Gilchrist_2021	NK-cell_naive	CL_0000623	NK cell	naive	247	ENSG00000228412	ILMN_1895313	rs78920271	6	19825292	G	A	0.0182186	1.44922	0.311198	5.40566e-06
QTS000014	QTD000115	Gilchrist_2021	NK-cell_naive	CL_0000623	NK cell	naive	247	ENSG00000261584	ILMN_1904282	rs9368476	6	26939010	A	G	0.105263	-0.553761	0.0813242	8.32014e-11
QTS000014	QTD000115	Gilchrist_2021	NK-cell_naive	CL_0000623	NK cell	naive	247	ENSG00000204475	ILMN_2044471	rs3749946	6	31481085	C	A	0.0526316	-0.583721	0.116532	1.08341e-06
QTS000014	QTD000115	Gilchrist_2021	NK-cell_naive	CL_0000623	NK cell	naive	247	ENSG00000137168	ILMN_2054392	rs9394387	6	36833509	T	C	0.246964	-0.238846	0.0423159	4.81654e-08
QTS000014	QTD000115	Gilchrist_2021	NK-cell_naive	CL_0000623	NK cell	naive	247	ENSG00000178425	ILMN_2058347	rs7757301	6	115981248	A	G	0.11336	0.351097	0.0730685	2.77889e-06
QTS000014	QTD000115	Gilchrist_2021	NK-cell_naive	CL_0000623	NK cell	naive	247	ENSG00000188820	ILMN_2066849	rs117361304	6	116462456	T	G	0.0668016	-0.994759	0.121019	1.4433e-14
QTS000014	QTD000115	Gilchrist_2021	NK-cell_naive	CL_0000623	NK cell	naive	247	ENSG00000188820	ILMN_2066849	rs2637678	6	116466215	T	C	0.388664	0.622805	0.0642888	7.43203e-19
QTS000014	QTD000115	Gilchrist_2021	NK-cell_naive	CL_0000623	NK cell	naive	247	ENSG00000188820	ILMN_2066849	rs558144	6	116403128	C	T	0.753036	0.560504	0.0755802	2.25305e-12
QTS000014	QTD000115	Gilchrist_2021	NK-cell_naive	CL_0000623	NK cell	naive	247	ENSG00000197061	ILMN_2075334	rs12176087	6	26918363	C	A	0.125506	0.440515	0.0969161	8.83087e-06
QTS000014	QTD000115	Gilchrist_2021	NK-cell_naive	CL_0000623	NK cell	naive	247	ENSG00000124562	ILMN_2086064	rs6457795	6	34851589	G	A	0.307692	-0.329212	0.0516484	9.82454e-10
QTS000014	QTD000115	Gilchrist_2021	NK-cell_naive	CL_0000623	NK cell	naive	247	ENSG00000112304	ILMN_2098743	rs60398658	6	24669514	G	T	0.103239	0.639705	0.0670449	2.05181e-18
QTS000014	QTD000115	Gilchrist_2021	NK-cell_naive	CL_0000623	NK cell	naive	247	ENSG00000146192	ILMN_2115005	rs708017	6	37028997	C	G	0.497976	-0.281037	0.04291	3.67922e-10
QTS000014	QTD000115	Gilchrist_2021	NK-cell_naive	CL_0000623	NK cell	naive	247	ENSG00000145945	ILMN_2153466	rs4959877	6	3852458	C	A	0.133603	-0.490531	0.0645346	7.2291e-13
QTS000014	QTD000115	Gilchrist_2021	NK-cell_naive	CL_0000623	NK cell	naive	247	ENSG00000204287	ILMN_2157441	rs2213586	6	32445317	A	G	0.631579	-0.231036	0.0472117	1.85283e-06
QTS000014	QTD000115	Gilchrist_2021	NK-cell_naive	CL_0000623	NK cell	naive	247	ENSG00000112041	ILMN_2163547	rs6457895	6	36287077	C	T	0.566802	0.361529	0.0801663	1.03077e-05
QTS000014	QTD000115	Gilchrist_2021	NK-cell_naive	CL_0000623	NK cell	naive	247	ENSG00000093144	ILMN_2167011	rs80247873	6	127525851	A	G	0.0283401	-0.869314	0.17186	8.59702e-07
QTS000014	QTD000115	Gilchrist_2021	NK-cell_naive	CL_0000623	NK cell	naive	247	ENSG00000124613	ILMN_2167729	rs72851135	6	28070396	C	T	0.0445344	-1.01788	0.240415	3.3123e-05
QTS000014	QTD000115	Gilchrist_2021	NK-cell_naive	CL_0000623	NK cell	naive	247	ENSG00000171467	ILMN_2174729	rs6912283	6	43396756	G	A	0.554656	-0.239267	0.0519528	6.78541e-06
QTS000014	QTD000115	Gilchrist_2021	NK-cell_naive	CL_0000623	NK cell	naive	247	ENSG00000135299	ILMN_2178587	rs12661697	6	89574610	T	G	0.147773	0.52541	0.0775122	9.94716e-11
QTS000014	QTD000115	Gilchrist_2021	NK-cell_naive	CL_0000623	NK cell	naive	247	ENSG00000111961	ILMN_2185984	rs55857426	6	148381708	A	C	0.182186	0.446161	0.0875974	7.28301e-07
QTS000014	QTD000115	Gilchrist_2021	NK-cell_naive	CL_0000623	NK cell	naive	247	ENSG00000009413	ILMN_2199947	rs117468929	6	112279378	G	A	0.0323887	0.64114	0.146505	1.8262e-05
QTS000014	QTD000115	Gilchrist_2021	NK-cell_naive	CL_0000623	NK cell	naive	247	ENSG00000203875	ILMN_2200659	rs1059307	6	85678170	G	T	0.55668	1.16546	0.0405132	1.79317e-78
QTS000014	QTD000115	Gilchrist_2021	NK-cell_naive	CL_0000623	NK cell	naive	247	ENSG00000155918	ILMN_2206126	rs2007062	6	149453434	G	C	0.0991903	-0.692098	0.146123	3.78959e-06
QTS000014	QTD000115	Gilchrist_2021	NK-cell_naive	CL_0000623	NK cell	naive	247	ENSG00000078269	ILMN_2215119	rs9456922	6	157969115	G	A	0.459514	-0.26936	0.0620151	2.09713e-05
QTS000014	QTD000115	Gilchrist_2021	NK-cell_naive	CL_0000623	NK cell	naive	247	ENSG00000135597	ILMN_2222768	rs1157049	6	138880627	T	C	0.412955	-0.35169	0.0774841	9.08296e-06
QTS000014	QTD000115	Gilchrist_2021	NK-cell_naive	CL_0000623	NK cell	naive	247	ENSG00000060762	ILMN_2226324	rs9355565	6	166261643	A	G	0.301619	0.318844	0.0666097	3.0193e-06
QTS000014	QTD000115	Gilchrist_2021	NK-cell_naive	CL_0000623	NK cell	naive	247	ENSG00000096654	ILMN_2226628	rs112014382	6	26610980	C	T	0.0182186	-0.898282	0.194704	6.54732e-06
QTS000014	QTD000115	Gilchrist_2021	NK-cell_naive	CL_0000623	NK cell	naive	247	ENSG00000112110	ILMN_2230672	rs1128670	6	159790604	G	A	0.746964	-0.349203	0.0513219	8.57114e-11
QTS000014	QTD000115	Gilchrist_2021	NK-cell_naive	CL_0000623	NK cell	naive	247	ENSG00000196284	ILMN_2274199	rs12199720	6	45339706	C	T	0.617409	0.491081	0.0758504	5.61565e-10
QTS000014	QTD000115	Gilchrist_2021	NK-cell_naive	CL_0000623	NK cell	naive	247	ENSG00000196284	ILMN_2274199	rs139434889	6	45298410	C	T	0.0242915	-1.25898	0.277294	9.02915e-06
QTS000014	QTD000115	Gilchrist_2021	NK-cell_naive	CL_0000623	NK cell	naive	247	ENSG00000196284	ILMN_2274199	rs4714812	6	44732977	G	A	0.210526	0.494534	0.0965705	6.38581e-07
QTS000014	QTD000115	Gilchrist_2021	NK-cell_naive	CL_0000623	NK cell	naive	247	ENSG00000120438	ILMN_2313434	rs4709368	6	159783095	T	C	0.748988	-0.957153	0.0542818	1.01215e-44
QTS000014	QTD000115	Gilchrist_2021	NK-cell_naive	CL_0000623	NK cell	naive	247	ENSG00000111832	ILMN_2316806	rs2187812	6	116457784	A	T	0.048583	0.661354	0.123703	2.14592e-07
QTS000014	QTD000115	Gilchrist_2021	NK-cell_naive	CL_0000623	NK cell	naive	247	ENSG00000124615	ILMN_2323801	rs116862472	6	39932022	G	A	0.0202429	2.28215	0.260381	4.0395e-16
QTS000014	QTD000115	Gilchrist_2021	NK-cell_naive	CL_0000623	NK cell	naive	247	ENSG00000112096	ILMN_2336781	rs78550031	6	159728147	T	C	0.0688259	0.696018	0.0844253	1.23356e-14
QTS000014	QTD000115	Gilchrist_2021	NK-cell_naive	CL_0000623	NK cell	naive	247	ENSG00000135549	ILMN_2337263	rs6569272	6	122707028	A	G	0.779352	0.4713	0.0940525	1.07364e-06
QTS000014	QTD000115	Gilchrist_2021	NK-cell_naive	CL_0000623	NK cell	naive	247	ENSG00000112763	ILMN_2364852	rs2273193	6	26458297	C	G	0.759109	-0.220459	0.0412917	2.22343e-07
QTS000014	QTD000115	Gilchrist_2021	NK-cell_naive	CL_0000623	NK cell	naive	247	ENSG00000112294	ILMN_2372398	rs1126617	6	24489424	C	T	0.378543	-0.400044	0.0450423	1.84873e-16
QTS000014	QTD000115	Gilchrist_2021	NK-cell_naive	CL_0000623	NK cell	naive	247	ENSG00000135297	ILMN_2380740	rs2017272	6	73486258	A	T	0.759109	0.319276	0.0611055	3.87615e-07
QTS000014	QTD000115	Gilchrist_2021	NK-cell_naive	CL_0000623	NK cell	naive	247	ENSG00000010810	ILMN_2380801	rs28763975	6	111661835	G	C	0.0182186	-2.17564	0.319065	7.87408e-11
QTS000014	QTD000115	Gilchrist_2021	NK-cell_naive	CL_0000623	NK cell	naive	247	ENSG00000152034	ILMN_2383150	rs117201720	6	100295661	A	T	0.0425101	-0.654082	0.133876	1.92146e-06
QTS000014	QTD000115	Gilchrist_2021	NK-cell_naive	CL_0000623	NK cell	naive	247	ENSG00000112511	ILMN_2385866	rs9278012	6	33354585	A	G	0.0647773	-0.473624	0.097156	2.01961e-06
QTS000014	QTD000115	Gilchrist_2021	NK-cell_naive	CL_0000623	NK cell	naive	247	ENSG00000227678	ILMN_3206679	rs4897371	6	130157572	C	T	0.759109	0.277334	0.0390708	1.52696e-11
QTS000014	QTD000115	Gilchrist_2021	NK-cell_naive	CL_0000623	NK cell	naive	247	ENSG00000065060	ILMN_3242462	rs6457795	6	34851589	G	A	0.307692	0.345629	0.0493978	2.78188e-11
QTS000014	QTD000115	Gilchrist_2021	NK-cell_naive	CL_0000623	NK cell	naive	247	ENSG00000187987	ILMN_3244501	rs149912748	6	28680207	G	A	0.0202429	-1.41952	0.318348	1.28297e-05
QTS000014	QTD000115	Gilchrist_2021	NK-cell_naive	CL_0000623	NK cell	naive	247	ENSG00000156508	ILMN_3251737	rs9352004	6	73528788	A	G	0.676113	-0.584743	0.0746824	1.73583e-13
QTS000014	QTD000115	Gilchrist_2021	NK-cell_naive	CL_0000623	NK cell	naive	247	ENSG00000204709	ILMN_3273206	rs1611713	6	29861474	A	C	0.265182	-0.430546	0.0919558	4.83273e-06
QTS000014	QTD000115	Gilchrist_2021	NK-cell_naive	CL_0000623	NK cell	naive	247	ENSG00000230910	ILMN_3279449	rs644877	6	68767533	T	A	0.848178	0.530007	0.124274	2.91343e-05
QTS000014	QTD000115	Gilchrist_2021	NK-cell_naive	CL_0000623	NK cell	naive	247	ENSG00000237596	ILMN_3283695	rs12209138	6	135261929	T	C	0.0526316	-0.845191	0.189006	1.21438e-05
QTS000014	QTD000115	Gilchrist_2021	NK-cell_naive	CL_0000623	NK cell	naive	247	ENSG00000204528	ILMN_3309634	rs11966319	6	31261901	C	T	0.153846	0.752745	0.129983	2.26002e-08
QTS000014	QTD000115	Gilchrist_2021	NK-cell_naive	CL_0000623	NK cell	naive	247	ENSG00000136280	ILMN_1652198	rs6947303	7	45069373	A	G	0.186235	0.310739	0.0461012	1.23869e-10
QTS000014	QTD000115	Gilchrist_2021	NK-cell_naive	CL_0000623	NK cell	naive	247	ENSG00000136274	ILMN_1652246	rs10264227	7	45131848	T	C	0.37247	-0.416615	0.0871641	3.11786e-06
QTS000014	QTD000115	Gilchrist_2021	NK-cell_naive	CL_0000623	NK cell	naive	247	ENSG00000106268	ILMN_1654068	rs10230928	7	2250798	C	T	0.3583	-0.37197	0.0709202	3.51989e-07
QTS000014	QTD000115	Gilchrist_2021	NK-cell_naive	CL_0000623	NK cell	naive	247	ENSG00000005075	ILMN_1657317	rs112041914	7	102470239	C	T	0.0668016	1.68502	0.115864	1.71597e-34
QTS000014	QTD000115	Gilchrist_2021	NK-cell_naive	CL_0000623	NK cell	naive	247	ENSG00000005075	ILMN_1657317	rs1131383	7	102473462	C	T	0.757085	0.770895	0.0726621	1.07682e-21
QTS000014	QTD000115	Gilchrist_2021	NK-cell_naive	CL_0000623	NK cell	naive	247	ENSG00000005075	ILMN_1657317	rs184787600	7	102472467	C	T	0.0161943	2.15077	0.330354	4.5833e-10
QTS000014	QTD000115	Gilchrist_2021	NK-cell_naive	CL_0000623	NK cell	naive	247	ENSG00000106615	ILMN_1657949	rs7797854	7	150765810	A	C	0.694332	0.35176	0.0726186	2.32741e-06
QTS000014	QTD000115	Gilchrist_2021	NK-cell_naive	CL_0000623	NK cell	naive	247	ENSG00000214253	ILMN_1658351	rs75487681	7	101253420	A	T	0.0445344	-1.24909	0.12427	5.77902e-20
QTS000014	QTD000115	Gilchrist_2021	NK-cell_naive	CL_0000623	NK cell	naive	247	ENSG00000182165	ILMN_1658469	rs802035	7	87340243	C	T	0.771255	0.286131	0.0584031	1.80552e-06
QTS000014	QTD000115	Gilchrist_2021	NK-cell_naive	CL_0000623	NK cell	naive	247	ENSG00000168255	ILMN_1661516	rs4729851	7	102711400	A	T	0.706478	-0.882738	0.0929021	2.69928e-18
QTS000014	QTD000115	Gilchrist_2021	NK-cell_naive	CL_0000623	NK cell	naive	247	ENSG00000106392	ILMN_1662578	rs11771259	7	7237584	C	G	0.115385	0.457582	0.0629879	5.64218e-12
QTS000014	QTD000115	Gilchrist_2021	NK-cell_naive	CL_0000623	NK cell	naive	247	ENSG00000106392	ILMN_1662578	rs2347888	7	7154764	C	T	0.751012	0.287546	0.0501694	3.07832e-08
QTS000014	QTD000115	Gilchrist_2021	NK-cell_naive	CL_0000623	NK cell	naive	247	ENSG00000106392	ILMN_1662578	rs2881812	7	7299403	G	T	0.544534	-0.210456	0.0453115	5.70759e-06
QTS000014	QTD000115	Gilchrist_2021	NK-cell_naive	CL_0000623	NK cell	naive	247	ENSG00000188372	ILMN_1662970	rs34238522	7	76549200	T	C	0.303644	1.2246	0.0503865	1.0456e-65
QTS000014	QTD000115	Gilchrist_2021	NK-cell_naive	CL_0000623	NK cell	naive	247	ENSG00000188372	ILMN_1662970	rs62477978	7	76562449	A	G	0.157895	-0.836787	0.115167	5.59974e-12
QTS000014	QTD000115	Gilchrist_2021	NK-cell_naive	CL_0000623	NK cell	naive	247	ENSG00000188372	ILMN_1662970	rs77651535	7	76274126	C	T	0.1417	0.812939	0.122322	2.12822e-10
QTS000014	QTD000115	Gilchrist_2021	NK-cell_naive	CL_0000623	NK cell	naive	247	ENSG00000133597	ILMN_1663132	rs2930325	7	140715861	C	T	0.048583	-1.29941	0.117642	4.556e-23
QTS000014	QTD000115	Gilchrist_2021	NK-cell_naive	CL_0000623	NK cell	naive	247	ENSG00000146757	ILMN_1665327	rs10280356	7	65368392	A	G	0.165992	0.481438	0.0938025	6.04488e-07
QTS000014	QTD000115	Gilchrist_2021	NK-cell_naive	CL_0000623	NK cell	naive	247	ENSG00000006652	ILMN_1667561	rs35243341	7	112445240	A	G	0.0182186	-1.52275	0.256124	1.00574e-08
QTS000014	QTD000115	Gilchrist_2021	NK-cell_naive	CL_0000623	NK cell	naive	247	ENSG00000004864	ILMN_1668012	rs117898741	7	96155202	G	C	0.0242915	-0.837994	0.1771	3.86987e-06
QTS000014	QTD000115	Gilchrist_2021	NK-cell_naive	CL_0000623	NK cell	naive	247	ENSG00000170807	ILMN_1668451	rs7786265	7	124296164	T	C	0.653846	-0.382011	0.0888818	2.53792e-05
QTS000014	QTD000115	Gilchrist_2021	NK-cell_naive	CL_0000623	NK cell	naive	247	ENSG00000033050	ILMN_1669201	rs897917	7	151212531	G	C	0.40081	-0.232914	0.0488105	3.23069e-06
QTS000014	QTD000115	Gilchrist_2021	NK-cell_naive	CL_0000623	NK cell	naive	247	ENSG00000127399	ILMN_1669722	rs59572505	7	150317897	C	T	0.269231	0.529454	0.0759561	3.24775e-11
QTS000014	QTD000115	Gilchrist_2021	NK-cell_naive	CL_0000623	NK cell	naive	247	ENSG00000169919	ILMN_1669878	rs188791335	7	66689595	G	A	0.0182186	-1.37887	0.267581	5.47762e-07
QTS000014	QTD000115	Gilchrist_2021	NK-cell_naive	CL_0000623	NK cell	naive	247	ENSG00000106537	ILMN_1669881	rs144001471	7	16957787	T	G	0.0161943	0.922888	0.181176	7.26356e-07
QTS000014	QTD000115	Gilchrist_2021	NK-cell_naive	CL_0000623	NK cell	naive	247	ENSG00000105928	ILMN_1670145	rs78849264	7	24759608	T	C	0.178138	0.495025	0.108608	8.35844e-06
QTS000014	QTD000115	Gilchrist_2021	NK-cell_naive	CL_0000623	NK cell	naive	247	ENSG00000128604	ILMN_1670576	rs10239340	7	129028456	T	G	0.635628	-1.14439	0.0464152	9.43039e-67
QTS000014	QTD000115	Gilchrist_2021	NK-cell_naive	CL_0000623	NK cell	naive	247	ENSG00000133606	ILMN_1671583	rs7777769	7	140482469	C	G	0.184211	-0.628539	0.0869122	6.86965e-12
QTS000014	QTD000115	Gilchrist_2021	NK-cell_naive	CL_0000623	NK cell	naive	247	ENSG00000196683	ILMN_1674069	rs2240726	7	22813516	C	T	0.305668	-0.440581	0.0608117	6.34857e-12
QTS000014	QTD000115	Gilchrist_2021	NK-cell_naive	CL_0000623	NK cell	naive	247	ENSG00000086289	ILMN_1675797	rs11771382	7	37902377	C	G	0.325911	0.689257	0.065602	2.25384e-21
QTS000014	QTD000115	Gilchrist_2021	NK-cell_naive	CL_0000623	NK cell	naive	247	ENSG00000106348	ILMN_1676515	rs77934464	7	128446577	G	A	0.0445344	0.784764	0.129799	5.88291e-09
QTS000014	QTD000115	Gilchrist_2021	NK-cell_naive	CL_0000623	NK cell	naive	247	ENSG00000136261	ILMN_1676548	rs17620110	7	16647917	C	T	0.129555	-0.414163	0.0902043	7.21902e-06
QTS000014	QTD000115	Gilchrist_2021	NK-cell_naive	CL_0000623	NK cell	naive	247	ENSG00000197576	ILMN_1677018	rs886339	7	27151051	A	C	0.860324	0.922832	0.101188	3.69618e-17
QTS000014	QTD000115	Gilchrist_2021	NK-cell_naive	CL_0000623	NK cell	naive	247	ENSG00000188707	ILMN_1678863	rs3735171	7	150336793	A	G	0.263158	-0.470333	0.0673858	3.07723e-11
QTS000014	QTD000115	Gilchrist_2021	NK-cell_naive	CL_0000623	NK cell	naive	247	ENSG00000105926	ILMN_1679995	rs2721801	7	24744438	G	A	0.0809717	0.717895	0.129462	7.9679e-08
QTS000014	QTD000115	Gilchrist_2021	NK-cell_naive	CL_0000623	NK cell	naive	247	ENSG00000105926	ILMN_1679995	rs62448877	7	24428303	G	A	0.131579	0.554978	0.109084	7.48277e-07
QTS000014	QTD000115	Gilchrist_2021	NK-cell_naive	CL_0000623	NK cell	naive	247	ENSG00000105926	ILMN_1679995	rs6942832	7	24426269	A	T	0.382591	-0.384171	0.0751844	6.73685e-07
QTS000014	QTD000115	Gilchrist_2021	NK-cell_naive	CL_0000623	NK cell	naive	247	ENSG00000135241	ILMN_1680223	rs149481165	7	108389913	A	G	0.01417	-1.02158	0.190607	2.00974e-07
QTS000014	QTD000115	Gilchrist_2021	NK-cell_naive	CL_0000623	NK cell	naive	247	ENSG00000233306	ILMN_1680772	rs2735161	7	38334708	T	C	0.273279	-0.325078	0.0561047	2.22483e-08
QTS000014	QTD000115	Gilchrist_2021	NK-cell_naive	CL_0000623	NK cell	naive	247	ENSG00000106404	ILMN_1682226	rs6979122	7	101251469	A	C	0.0445344	0.426886	0.0870542	1.76894e-06
QTS000014	QTD000115	Gilchrist_2021	NK-cell_naive	CL_0000623	NK cell	naive	247	ENSG00000064419	ILMN_1683811	rs3847098	7	128955095	T	C	0.38664	-0.544111	0.0660069	1.24108e-14
QTS000014	QTD000115	Gilchrist_2021	NK-cell_naive	CL_0000623	NK cell	naive	247	ENSG00000106018	ILMN_1683939	rs6459945	7	159323066	G	A	0.645749	-0.504819	0.0773573	4.20458e-10
QTS000014	QTD000115	Gilchrist_2021	NK-cell_naive	CL_0000623	NK cell	naive	247	ENSG00000164849	ILMN_1684227	rs7802818	7	823919	A	G	0.465587	0.485997	0.0869176	6.30487e-08
QTS000014	QTD000115	Gilchrist_2021	NK-cell_naive	CL_0000623	NK cell	naive	247	ENSG00000186480	ILMN_1686989	rs11980656	7	155300495	T	G	0.724696	0.457425	0.0654391	2.89486e-11
QTS000014	QTD000115	Gilchrist_2021	NK-cell_naive	CL_0000623	NK cell	naive	247	ENSG00000066923	ILMN_1688279	rs112241539	7	100249614	C	T	0.190283	-0.425862	0.0766163	7.45512e-08
QTS000014	QTD000115	Gilchrist_2021	NK-cell_naive	CL_0000623	NK cell	naive	247	ENSG00000048405	ILMN_1688346	rs140046410	7	127178909	G	C	0.0323887	0.787627	0.178098	1.50036e-05
QTS000014	QTD000115	Gilchrist_2021	NK-cell_naive	CL_0000623	NK cell	naive	247	ENSG00000253293	ILMN_1689336	rs2301720	7	27156450	A	C	0.836032	0.532214	0.0957353	7.42324e-08
QTS000014	QTD000115	Gilchrist_2021	NK-cell_naive	CL_0000623	NK cell	naive	247	ENSG00000136286	ILMN_1692295	rs7790200	7	45113981	A	G	0.172065	-0.307057	0.070462	1.97438e-05
QTS000014	QTD000115	Gilchrist_2021	NK-cell_naive	CL_0000623	NK cell	naive	247	ENSG00000127951	ILMN_1693009	rs3093273	7	77199958	A	G	0.0910931	0.421908	0.0772822	1.226e-07
QTS000014	QTD000115	Gilchrist_2021	NK-cell_naive	CL_0000623	NK cell	naive	247	ENSG00000127947	ILMN_1695509	rs6950870	7	77320718	C	T	0.182186	0.23207	0.0480629	2.49776e-06
QTS000014	QTD000115	Gilchrist_2021	NK-cell_naive	CL_0000623	NK cell	naive	247	ENSG00000071462	ILMN_1697348	rs6975495	7	73619700	A	G	0.267206	0.260806	0.0615456	3.26119e-05
QTS000014	QTD000115	Gilchrist_2021	NK-cell_naive	CL_0000623	NK cell	naive	247	ENSG00000205060	ILMN_1697959	rs2544211	7	134288478	A	G	0.491903	0.51513	0.0470335	8.97487e-23
QTS000014	QTD000115	Gilchrist_2021	NK-cell_naive	CL_0000623	NK cell	naive	247	ENSG00000136279	ILMN_1698307	rs140776140	7	44055336	C	T	0.0546559	-0.863321	0.137375	1.61233e-09
QTS000014	QTD000115	Gilchrist_2021	NK-cell_naive	CL_0000623	NK cell	naive	247	ENSG00000159840	ILMN_1701875	rs2242601	7	143396731	G	A	0.692308	0.293267	0.0648448	9.74833e-06
QTS000014	QTD000115	Gilchrist_2021	NK-cell_naive	CL_0000623	NK cell	naive	247	ENSG00000009335	ILMN_1704342	rs1182370	7	157258718	C	A	0.777328	0.501091	0.0856142	1.63694e-08
QTS000014	QTD000115	Gilchrist_2021	NK-cell_naive	CL_0000623	NK cell	naive	247	ENSG00000196262	ILMN_1704529	rs3735481	7	44797723	C	A	0.145749	-0.268221	0.0513975	3.99827e-07
QTS000014	QTD000115	Gilchrist_2021	NK-cell_naive	CL_0000623	NK cell	naive	247	ENSG00000128596	ILMN_1706935	rs9692404	7	128791309	C	A	0.159919	-0.256665	0.0525498	1.93478e-06
QTS000014	QTD000115	Gilchrist_2021	NK-cell_naive	CL_0000623	NK cell	naive	247	ENSG00000106462	ILMN_1708105	rs10216219	7	148781628	T	C	0.773279	0.417169	0.0619136	1.25629e-10
QTS000014	QTD000115	Gilchrist_2021	NK-cell_naive	CL_0000623	NK cell	naive	247	ENSG00000136250	ILMN_1709820	rs10231710	7	36785163	G	A	0.129555	-0.663594	0.105815	1.73352e-09
QTS000014	QTD000115	Gilchrist_2021	NK-cell_naive	CL_0000623	NK cell	naive	247	ENSG00000136250	ILMN_1709820	rs6956428	7	36729054	C	T	0.327935	-0.73295	0.0689412	9.17557e-22
QTS000014	QTD000115	Gilchrist_2021	NK-cell_naive	CL_0000623	NK cell	naive	247	ENSG00000136250	ILMN_1709820	rs75691408	7	36767660	T	A	0.0445344	-1.02601	0.185743	8.87521e-08
QTS000014	QTD000115	Gilchrist_2021	NK-cell_naive	CL_0000623	NK cell	naive	247	ENSG00000157259	ILMN_1710863	rs113769199	7	92447335	C	A	0.048583	0.550869	0.113127	2.07043e-06
QTS000014	QTD000115	Gilchrist_2021	NK-cell_naive	CL_0000623	NK cell	naive	247	ENSG00000105954	ILMN_1717462	rs79553037	7	25806546	T	C	0.0870445	-0.635672	0.140836	1.01389e-05
QTS000014	QTD000115	Gilchrist_2021	NK-cell_naive	CL_0000623	NK cell	naive	247	ENSG00000059378	ILMN_1718558	rs7781021	7	140016066	T	C	0.198381	-0.284024	0.0639676	1.39117e-05
QTS000014	QTD000115	Gilchrist_2021	NK-cell_naive	CL_0000623	NK cell	naive	247	ENSG00000165171	ILMN_1719170	rs34946565	7	73852172	G	C	0.738866	-0.722427	0.086784	7.33223e-15
QTS000014	QTD000115	Gilchrist_2021	NK-cell_naive	CL_0000623	NK cell	naive	247	ENSG00000105866	ILMN_1721081	rs73060317	7	21480594	T	G	0.281377	-0.272247	0.0385125	1.81576e-11
QTS000014	QTD000115	Gilchrist_2021	NK-cell_naive	CL_0000623	NK cell	naive	247	ENSG00000166925	ILMN_1721636	rs17249588	7	100210474	T	C	0.0445344	-0.645152	0.13313	2.30532e-06
QTS000014	QTD000115	Gilchrist_2021	NK-cell_naive	CL_0000623	NK cell	naive	247	ENSG00000105778	ILMN_1722292	rs4723188	7	32669106	A	G	0.726721	0.445439	0.0735678	5.61179e-09
QTS000014	QTD000115	Gilchrist_2021	NK-cell_naive	CL_0000623	NK cell	naive	247	ENSG00000227191	ILMN_1723944	rs6462825	7	38254513	G	C	0.234818	0.370405	0.0442214	5.23579e-15
QTS000014	QTD000115	Gilchrist_2021	NK-cell_naive	CL_0000623	NK cell	naive	247	ENSG00000136240	ILMN_1724293	rs2347784	7	6485212	C	G	0.248988	-0.947398	0.0417944	9.29817e-61
QTS000014	QTD000115	Gilchrist_2021	NK-cell_naive	CL_0000623	NK cell	naive	247	ENSG00000106460	ILMN_1726288	rs12671250	7	12244849	C	G	0.558704	0.271429	0.041987	5.93083e-10
QTS000014	QTD000115	Gilchrist_2021	NK-cell_naive	CL_0000623	NK cell	naive	247	ENSG00000128595	ILMN_1727194	rs141023521	7	128746302	C	T	0.0789474	0.616059	0.114784	1.93677e-07
QTS000014	QTD000115	Gilchrist_2021	NK-cell_naive	CL_0000623	NK cell	naive	247	ENSG00000155093	ILMN_1728844	rs62476783	7	157617252	C	T	0.0384615	0.862336	0.13516	9.5007e-10
QTS000014	QTD000115	Gilchrist_2021	NK-cell_naive	CL_0000623	NK cell	naive	247	ENSG00000105939	ILMN_1729973	rs12666931	7	139058116	T	C	0.313765	-0.216006	0.044189	1.89941e-06
QTS000014	QTD000115	Gilchrist_2021	NK-cell_naive	CL_0000623	NK cell	naive	247	ENSG00000164548	ILMN_1731043	rs10259241	7	23516195	C	T	0.135628	-0.490331	0.0736789	2.02085e-10
QTS000014	QTD000115	Gilchrist_2021	NK-cell_naive	CL_0000623	NK cell	naive	247	ENSG00000164818	ILMN_1732537	rs4397290	7	788856	T	C	0.137652	-0.509107	0.101949	1.16405e-06
QTS000014	QTD000115	Gilchrist_2021	NK-cell_naive	CL_0000623	NK cell	naive	247	ENSG00000122687	ILMN_1735918	rs34418140	7	2238548	C	T	0.352227	0.333391	0.0669718	1.25251e-06
QTS000014	QTD000115	Gilchrist_2021	NK-cell_naive	CL_0000623	NK cell	naive	247	ENSG00000159784	ILMN_1736127	rs17854363	7	143356630	C	T	0.206478	0.524774	0.0977747	1.93618e-07
QTS000014	QTD000115	Gilchrist_2021	NK-cell_naive	CL_0000623	NK cell	naive	247	ENSG00000146859	ILMN_1736863	rs4467884	7	135000447	C	T	0.41498	0.312753	0.0593111	3.06938e-07
QTS000014	QTD000115	Gilchrist_2021	NK-cell_naive	CL_0000623	NK cell	naive	247	ENSG00000106077	ILMN_1737475	rs11981405	7	73748107	A	G	0.267206	-0.352389	0.0727622	2.33714e-06
QTS000014	QTD000115	Gilchrist_2021	NK-cell_naive	CL_0000623	NK cell	naive	247	ENSG00000106341	ILMN_1737819	rs6462292	7	31688312	G	A	0.182186	-0.500653	0.100913	1.3549e-06
QTS000014	QTD000115	Gilchrist_2021	NK-cell_naive	CL_0000623	NK cell	naive	247	ENSG00000122783	ILMN_1740903	rs4366014	7	135023924	A	C	0.520243	-0.367567	0.0626472	1.51823e-08
QTS000014	QTD000115	Gilchrist_2021	NK-cell_naive	CL_0000623	NK cell	naive	247	ENSG00000090263	ILMN_1741264	rs9274	7	141006231	G	A	0.0708502	-0.509334	0.094172	1.57809e-07
QTS000014	QTD000115	Gilchrist_2021	NK-cell_naive	CL_0000623	NK cell	naive	247	ENSG00000158528	ILMN_1741674	rs10953131	7	94905963	C	T	0.589069	-0.661241	0.0609294	1.8541e-22
QTS000014	QTD000115	Gilchrist_2021	NK-cell_naive	CL_0000623	NK cell	naive	247	ENSG00000131558	ILMN_1742827	rs17167335	7	133900297	G	T	0.103239	-0.463985	0.0840074	8.90423e-08
QTS000014	QTD000115	Gilchrist_2021	NK-cell_naive	CL_0000623	NK cell	naive	247	ENSG00000122644	ILMN_1743241	rs35689560	7	12690737	A	G	0.455466	-0.833045	0.069263	3.24141e-26
QTS000014	QTD000115	Gilchrist_2021	NK-cell_naive	CL_0000623	NK cell	naive	247	ENSG00000146674	ILMN_1746085	rs10255707	7	45915093	T	C	0.797571	0.467961	0.0982471	3.36022e-06
QTS000014	QTD000115	Gilchrist_2021	NK-cell_naive	CL_0000623	NK cell	naive	247	ENSG00000171115	ILMN_1747305	rs1949696	7	150678138	G	C	0.202429	-0.257948	0.0565633	8.2705e-06
QTS000014	QTD000115	Gilchrist_2021	NK-cell_naive	CL_0000623	NK cell	naive	247	ENSG00000133574	ILMN_1748473	rs1916001	7	150556942	A	C	0.961538	1.13594	0.111458	2.13913e-20
QTS000014	QTD000115	Gilchrist_2021	NK-cell_naive	CL_0000623	NK cell	naive	247	ENSG00000106591	ILMN_1749432	rs594735	7	42939828	G	A	0.846154	-0.716312	0.077826	2.08623e-17
QTS000014	QTD000115	Gilchrist_2021	NK-cell_naive	CL_0000623	NK cell	naive	247	ENSG00000055130	ILMN_1749629	rs243493	7	148747786	C	G	0.32996	-0.250676	0.054353	6.5933e-06
QTS000014	QTD000115	Gilchrist_2021	NK-cell_naive	CL_0000623	NK cell	naive	247	ENSG00000275896	ILMN_1750234	rs10239669	7	143047716	C	A	0.32996	0.570279	0.131444	2.14075e-05
QTS000014	QTD000115	Gilchrist_2021	NK-cell_naive	CL_0000623	NK cell	naive	247	ENSG00000136197	ILMN_1751051	rs602524	7	42902255	G	A	0.846154	-1.02356	0.0480727	1.73178e-56
QTS000014	QTD000115	Gilchrist_2021	NK-cell_naive	CL_0000623	NK cell	naive	247	ENSG00000130305	ILMN_1751958	rs55730740	7	73903043	C	T	0.0364372	0.448395	0.0963084	5.43162e-06
QTS000014	QTD000115	Gilchrist_2021	NK-cell_naive	CL_0000623	NK cell	naive	247	ENSG00000135211	ILMN_1752213	rs7803160	7	77868403	A	G	0.475709	-0.220638	0.0290639	7.66977e-13
QTS000014	QTD000115	Gilchrist_2021	NK-cell_naive	CL_0000623	NK cell	naive	247	ENSG00000127366	ILMN_1752867	rs917157	7	141274731	T	C	0.421053	-0.324496	0.0763796	3.11785e-05
QTS000014	QTD000115	Gilchrist_2021	NK-cell_naive	CL_0000623	NK cell	naive	247	ENSG00000106004	ILMN_1753613	rs3807597	7	27149576	C	T	0.860324	0.776768	0.104352	1.90207e-12
QTS000014	QTD000115	Gilchrist_2021	NK-cell_naive	CL_0000623	NK cell	naive	247	ENSG00000285162	ILMN_1759550	rs849330	7	28220693	G	A	0.522267	0.464416	0.100827	6.76726e-06
QTS000014	QTD000115	Gilchrist_2021	NK-cell_naive	CL_0000623	NK cell	naive	247	ENSG00000122515	ILMN_1760718	rs73102105	7	44864729	A	G	0.433198	-0.264333	0.0388471	8.5581e-11
QTS000014	QTD000115	Gilchrist_2021	NK-cell_naive	CL_0000623	NK cell	naive	247	ENSG00000122550	ILMN_1760792	rs1637221	7	23193040	T	C	0.427126	0.165573	0.0297107	6.92894e-08
QTS000014	QTD000115	Gilchrist_2021	NK-cell_naive	CL_0000623	NK cell	naive	247	ENSG00000168090	ILMN_1764431	rs75012970	7	100065747	A	G	0.0445344	-0.739842	0.133004	7.29927e-08
QTS000014	QTD000115	Gilchrist_2021	NK-cell_naive	CL_0000623	NK cell	naive	247	ENSG00000106638	ILMN_1764489	rs190736168	7	73592353	C	T	0.0222672	0.830148	0.184337	1.05937e-05
QTS000014	QTD000115	Gilchrist_2021	NK-cell_naive	CL_0000623	NK cell	naive	247	ENSG00000105983	ILMN_1764522	rs7792784	7	156729737	G	T	0.0708502	-0.645115	0.0918762	2.40447e-11
QTS000014	QTD000115	Gilchrist_2021	NK-cell_naive	CL_0000623	NK cell	naive	247	ENSG00000205356	ILMN_1767651	rs56229643	7	98236624	T	C	0.489879	-0.314334	0.0548292	3.05502e-08
QTS000014	QTD000115	Gilchrist_2021	NK-cell_naive	CL_0000623	NK cell	naive	247	ENSG00000198898	ILMN_1768870	rs12706112	7	116895840	C	G	0.240891	-0.235888	0.0500151	4.14684e-06
QTS000014	QTD000115	Gilchrist_2021	NK-cell_naive	CL_0000623	NK cell	naive	247	ENSG00000234456	ILMN_1769288	rs6964644	7	79463506	C	T	0.518219	0.336499	0.0734446	7.5333e-06
QTS000014	QTD000115	Gilchrist_2021	NK-cell_naive	CL_0000623	NK cell	naive	247	ENSG00000105851	ILMN_1770433	rs13247349	7	106929275	T	G	0.269231	0.479982	0.053048	6.01753e-17
QTS000014	QTD000115	Gilchrist_2021	NK-cell_naive	CL_0000623	NK cell	naive	247	ENSG00000176125	ILMN_1771601	rs62482549	7	100919567	C	T	0.202429	-0.542004	0.0967607	5.99192e-08
QTS000014	QTD000115	Gilchrist_2021	NK-cell_naive	CL_0000623	NK cell	naive	247	ENSG00000176410	ILMN_1771824	rs13246745	7	74480620	G	T	0.232794	0.494971	0.111605	1.42182e-05
QTS000014	QTD000115	Gilchrist_2021	NK-cell_naive	CL_0000623	NK cell	naive	247	ENSG00000006530	ILMN_1772645	rs73171604	7	141649216	T	G	0.0182186	-1.36416	0.273972	1.2459e-06
QTS000014	QTD000115	Gilchrist_2021	NK-cell_naive	CL_0000623	NK cell	naive	247	ENSG00000132436	ILMN_1778152	rs12154303	7	50447929	G	A	0.44332	0.419519	0.051784	3.09425e-14
QTS000014	QTD000115	Gilchrist_2021	NK-cell_naive	CL_0000623	NK cell	naive	247	ENSG00000146909	ILMN_1778316	rs2024265	7	156964925	T	C	0.777328	-0.573117	0.0893547	7.87105e-10
QTS000014	QTD000115	Gilchrist_2021	NK-cell_naive	CL_0000623	NK cell	naive	247	ENSG00000146729	ILMN_1778611	rs4948049	7	55620123	T	C	0.145749	0.419845	0.0938066	1.19435e-05
QTS000014	QTD000115	Gilchrist_2021	NK-cell_naive	CL_0000623	NK cell	naive	247	ENSG00000091127	ILMN_1779353	rs112427007	7	105521846	C	G	0.153846	1.07993	0.0916321	1.9589e-25
QTS000014	QTD000115	Gilchrist_2021	NK-cell_naive	CL_0000623	NK cell	naive	247	ENSG00000091127	ILMN_1779353	rs1728645	7	105564668	A	G	0.214575	-0.570222	0.0822365	4.02571e-11
QTS000014	QTD000115	Gilchrist_2021	NK-cell_naive	CL_0000623	NK cell	naive	247	ENSG00000091127	ILMN_1779353	rs76880988	7	105627398	C	T	0.0506073	0.99081	0.171645	2.49036e-08
QTS000014	QTD000115	Gilchrist_2021	NK-cell_naive	CL_0000623	NK cell	naive	247	ENSG00000221838	ILMN_1779512	rs77686669	7	100146949	T	C	0.261134	-0.322368	0.0617972	4.03758e-07
QTS000014	QTD000115	Gilchrist_2021	NK-cell_naive	CL_0000623	NK cell	naive	247	ENSG00000105953	ILMN_1783266	rs12673978	7	44677924	C	T	0.062753	-0.713156	0.123775	2.63266e-08
QTS000014	QTD000115	Gilchrist_2021	NK-cell_naive	CL_0000623	NK cell	naive	247	ENSG00000136270	ILMN_1783728	rs3757573	7	45107965	G	A	0.293522	0.333946	0.0649704	5.8325e-07
QTS000014	QTD000115	Gilchrist_2021	NK-cell_naive	CL_0000623	NK cell	naive	247	ENSG00000164631	ILMN_1784577	rs148113247	7	5760287	C	T	0.0303644	-0.689459	0.154688	1.29347e-05
QTS000014	QTD000115	Gilchrist_2021	NK-cell_naive	CL_0000623	NK cell	naive	247	ENSG00000171130	ILMN_1785095	rs7795944	7	149874377	A	G	0.0323887	1.17341	0.147854	8.85714e-14
QTS000014	QTD000115	Gilchrist_2021	NK-cell_naive	CL_0000623	NK cell	naive	247	ENSG00000122557	ILMN_1785158	rs10480131	7	35708757	T	C	0.506073	0.13688	0.0260409	3.32956e-07
QTS000014	QTD000115	Gilchrist_2021	NK-cell_naive	CL_0000623	NK cell	naive	247	ENSG00000146955	ILMN_1785297	rs36060721	7	141242753	G	C	0.0283401	1.08678	0.236453	7.06894e-06
QTS000014	QTD000115	Gilchrist_2021	NK-cell_naive	CL_0000623	NK cell	naive	247	ENSG00000128581	ILMN_1787951	rs58220787	7	102285033	C	T	0.0121457	-1.59696	0.345032	6.13209e-06
QTS000014	QTD000115	Gilchrist_2021	NK-cell_naive	CL_0000623	NK cell	naive	247	ENSG00000214309	ILMN_1791438	rs80331044	7	100048465	C	A	0.0445344	0.920012	0.166842	9.3102e-08
QTS000014	QTD000115	Gilchrist_2021	NK-cell_naive	CL_0000623	NK cell	naive	247	ENSG00000002933	ILMN_1791511	rs4725938	7	150763916	A	G	0.647773	-0.693419	0.0744383	9.74365e-18
QTS000014	QTD000115	Gilchrist_2021	NK-cell_naive	CL_0000623	NK cell	naive	247	ENSG00000106331	ILMN_1793101	rs11760956	7	128251034	G	A	0.346154	-0.453838	0.0926868	1.82876e-06
QTS000014	QTD000115	Gilchrist_2021	NK-cell_naive	CL_0000623	NK cell	naive	247	ENSG00000126870	ILMN_1793290	rs2657356	7	158882734	A	G	0.192308	-0.334826	0.0471885	1.55208e-11
QTS000014	QTD000115	Gilchrist_2021	NK-cell_naive	CL_0000623	NK cell	naive	247	ENSG00000080802	ILMN_1794324	rs1863004	7	135368886	C	T	0.728745	-0.574432	0.0921875	2.15973e-09
QTS000014	QTD000115	Gilchrist_2021	NK-cell_naive	CL_0000623	NK cell	naive	247	ENSG00000070669	ILMN_1796417	rs112735034	7	97835178	A	T	0.0546559	0.462569	0.0896573	5.31726e-07
QTS000014	QTD000115	Gilchrist_2021	NK-cell_naive	CL_0000623	NK cell	naive	247	ENSG00000070669	ILMN_1796417	rs12155384	7	97965443	G	A	0.251012	-0.230624	0.0481733	3.01072e-06
QTS000014	QTD000115	Gilchrist_2021	NK-cell_naive	CL_0000623	NK cell	naive	247	ENSG00000015676	ILMN_1796900	rs6963078	7	44367001	G	A	0.176113	0.272234	0.0470238	2.28175e-08
QTS000014	QTD000115	Gilchrist_2021	NK-cell_naive	CL_0000623	NK cell	naive	247	ENSG00000106477	ILMN_1797209	rs4728195	7	130394596	C	G	0.340081	0.47289	0.0382418	2.57648e-27
QTS000014	QTD000115	Gilchrist_2021	NK-cell_naive	CL_0000623	NK cell	naive	247	ENSG00000214300	ILMN_1801168	rs2437100	7	100868202	G	A	0.0182186	-1.50382	0.328372	7.60114e-06
QTS000014	QTD000115	Gilchrist_2021	NK-cell_naive	CL_0000623	NK cell	naive	247	ENSG00000196715	ILMN_1802894	rs55818599	7	65756652	C	T	0.417004	0.395531	0.0471718	4.94562e-15
QTS000014	QTD000115	Gilchrist_2021	NK-cell_naive	CL_0000623	NK cell	naive	247	ENSG00000106049	ILMN_1804150	rs42100	7	27676089	T	C	0.502024	0.306188	0.0685738	1.24986e-05
QTS000014	QTD000115	Gilchrist_2021	NK-cell_naive	CL_0000623	NK cell	naive	247	ENSG00000196511	ILMN_1804629	rs4636120	7	144852830	A	T	0.449393	-0.299449	0.0563606	2.5254e-07
QTS000014	QTD000115	Gilchrist_2021	NK-cell_naive	CL_0000623	NK cell	naive	247	ENSG00000239789	ILMN_1804851	rs75938227	7	56032845	G	A	0.0323887	0.78709	0.143338	1.04558e-07
QTS000014	QTD000115	Gilchrist_2021	NK-cell_naive	CL_0000623	NK cell	naive	247	ENSG00000106330	ILMN_1805345	rs138176721	7	100641897	C	G	0.0323887	0.681226	0.139342	1.89363e-06
QTS000014	QTD000115	Gilchrist_2021	NK-cell_naive	CL_0000623	NK cell	naive	247	ENSG00000128534	ILMN_1805590	rs10241875	7	118211709	C	A	0.639676	-0.797826	0.0469563	1.31497e-42
QTS000014	QTD000115	Gilchrist_2021	NK-cell_naive	CL_0000623	NK cell	naive	247	ENSG00000121716	ILMN_1807712	rs112622797	7	100319793	G	A	0.176113	0.799778	0.0557938	8.43969e-34
QTS000014	QTD000115	Gilchrist_2021	NK-cell_naive	CL_0000623	NK cell	naive	247	ENSG00000184903	ILMN_1809292	rs214470	7	111225160	A	G	0.512146	-0.726245	0.0670913	2.26925e-22
QTS000014	QTD000115	Gilchrist_2021	NK-cell_naive	CL_0000623	NK cell	naive	247	ENSG00000158623	ILMN_1809496	rs2129904	7	130595870	C	T	0.852227	0.9475	0.0720842	7.26242e-30
QTS000014	QTD000115	Gilchrist_2021	NK-cell_naive	CL_0000623	NK cell	naive	247	ENSG00000128536	ILMN_1809817	rs7792471	7	105823025	A	G	0.522267	0.308549	0.064843	3.43221e-06
QTS000014	QTD000115	Gilchrist_2021	NK-cell_naive	CL_0000623	NK cell	naive	247	ENSG00000003147	ILMN_1814787	rs11983637	7	8135322	C	T	0.0364372	-0.793327	0.155459	6.9515e-07
QTS000014	QTD000115	Gilchrist_2021	NK-cell_naive	CL_0000623	NK cell	naive	247	ENSG00000155660	ILMN_1815261	rs10085877	7	149004554	G	C	0.212551	0.475926	0.0770934	2.95876e-09
QTS000014	QTD000115	Gilchrist_2021	NK-cell_naive	CL_0000623	NK cell	naive	247	ENSG00000232869	ILMN_1821975	rs7810050	7	142727838	G	A	0.615385	-0.349877	0.0791279	1.50541e-05
QTS000014	QTD000115	Gilchrist_2021	NK-cell_naive	CL_0000623	NK cell	naive	247	ENSG00000214194	ILMN_1857915	rs73202217	7	113469943	C	T	0.0202429	0.55664	0.12691	1.75122e-05
QTS000014	QTD000115	Gilchrist_2021	NK-cell_naive	CL_0000623	NK cell	naive	247	ENSG00000261305	ILMN_1867457	rs73170174	7	150319434	T	C	0.267206	0.479101	0.0794237	6.33358e-09
QTS000014	QTD000115	Gilchrist_2021	NK-cell_naive	CL_0000623	NK cell	naive	247	ENSG00000232956	ILMN_1898124	rs6949177	7	45115513	T	G	0.200405	0.248389	0.0487598	7.25411e-07
QTS000014	QTD000115	Gilchrist_2021	NK-cell_naive	CL_0000623	NK cell	naive	247	ENSG00000105963	ILMN_2047511	rs10257583	7	903392	G	A	0.0364372	-1.02039	0.209939	2.15809e-06
QTS000014	QTD000115	Gilchrist_2021	NK-cell_naive	CL_0000623	NK cell	naive	247	ENSG00000106588	ILMN_2058512	rs615770	7	42936258	A	G	0.874494	-0.520762	0.0665323	1.76353e-13
QTS000014	QTD000115	Gilchrist_2021	NK-cell_naive	CL_0000623	NK cell	naive	247	ENSG00000122679	ILMN_2065745	rs1294861	7	45217884	T	G	0.234818	0.422206	0.0901114	4.76256e-06
QTS000014	QTD000115	Gilchrist_2021	NK-cell_naive	CL_0000623	NK cell	naive	247	ENSG00000146918	ILMN_2066756	rs4909251	7	158660604	C	T	0.6417	-0.579642	0.0628191	1.78148e-17
QTS000014	QTD000115	Gilchrist_2021	NK-cell_naive	CL_0000623	NK cell	naive	247	ENSG00000146918	ILMN_2066756	rs61423427	7	158649630	C	G	0.097166	0.632603	0.108515	1.84904e-08
QTS000014	QTD000115	Gilchrist_2021	NK-cell_naive	CL_0000623	NK cell	naive	247	ENSG00000146918	ILMN_2066756	rs73167232	7	158730859	T	C	0.0303644	1.27933	0.202757	1.40306e-09
QTS000014	QTD000115	Gilchrist_2021	NK-cell_naive	CL_0000623	NK cell	naive	247	ENSG00000146701	ILMN_2079004	rs28689051	7	76134306	G	A	0.309717	0.506673	0.075585	1.53213e-10
QTS000014	QTD000115	Gilchrist_2021	NK-cell_naive	CL_0000623	NK cell	naive	247	ENSG00000106603	ILMN_2081335	rs2330919	7	43633968	G	T	0.732794	-0.754373	0.0725455	4.88933e-21
QTS000014	QTD000115	Gilchrist_2021	NK-cell_naive	CL_0000623	NK cell	naive	247	ENSG00000106565	ILMN_2085012	rs7806458	7	150779800	G	A	0.645749	-0.748834	0.0698232	4.68129e-22
QTS000014	QTD000115	Gilchrist_2021	NK-cell_naive	CL_0000623	NK cell	naive	247	ENSG00000136243	ILMN_2115154	rs858279	7	23211386	T	C	0.435223	-0.574603	0.0595392	9.60155e-19
QTS000014	QTD000115	Gilchrist_2021	NK-cell_naive	CL_0000623	NK cell	naive	247	ENSG00000128607	ILMN_2115591	rs4443587	7	130138678	G	T	0.423077	-0.52909	0.0512962	8.92576e-21
QTS000014	QTD000115	Gilchrist_2021	NK-cell_naive	CL_0000623	NK cell	naive	247	ENSG00000106346	ILMN_2115696	rs6955551	7	5167664	G	A	0.526316	0.248291	0.0491758	8.97942e-07
QTS000014	QTD000115	Gilchrist_2021	NK-cell_naive	CL_0000623	NK cell	naive	247	ENSG00000160908	ILMN_2115949	rs140310498	7	98669846	A	G	0.01417	0.837335	0.18042	5.79971e-06
QTS000014	QTD000115	Gilchrist_2021	NK-cell_naive	CL_0000623	NK cell	naive	247	ENSG00000213462	ILMN_2118663	rs146438393	7	65033616	C	T	0.410931	0.920421	0.0589624	4.8991e-38
QTS000014	QTD000115	Gilchrist_2021	NK-cell_naive	CL_0000623	NK cell	naive	247	ENSG00000127922	ILMN_2128128	rs10249092	7	96691292	G	T	0.273279	0.203935	0.0424484	2.78821e-06
QTS000014	QTD000115	Gilchrist_2021	NK-cell_naive	CL_0000623	NK cell	naive	247	ENSG00000189143	ILMN_2132458	rs146278884	7	73736397	G	A	0.0303644	-1.15417	0.253981	8.86884e-06
QTS000014	QTD000115	Gilchrist_2021	NK-cell_naive	CL_0000623	NK cell	naive	247	ENSG00000106261	ILMN_2139052	rs35058708	7	100036110	G	A	0.566802	-0.391527	0.0620539	1.40477e-09
QTS000014	QTD000115	Gilchrist_2021	NK-cell_naive	CL_0000623	NK cell	naive	247	ENSG00000077454	ILMN_2157075	rs112460186	7	100574035	G	A	0.0182186	-1.19939	0.177531	1.13251e-10
QTS000014	QTD000115	Gilchrist_2021	NK-cell_naive	CL_0000623	NK cell	naive	247	ENSG00000008256	ILMN_2160727	rs59116230	7	6285406	G	A	0.0404858	-1.34169	0.147686	4.69428e-17
QTS000014	QTD000115	Gilchrist_2021	NK-cell_naive	CL_0000623	NK cell	naive	247	ENSG00000006576	ILMN_2161508	rs2428939	7	77932977	G	A	0.668016	0.28489	0.0604271	4.17913e-06
QTS000014	QTD000115	Gilchrist_2021	NK-cell_naive	CL_0000623	NK cell	naive	247	ENSG00000106153	ILMN_2191681	rs11764629	7	56087342	C	T	0.194332	1.16934	0.0622567	1.78695e-48
QTS000014	QTD000115	Gilchrist_2021	NK-cell_naive	CL_0000623	NK cell	naive	247	ENSG00000106153	ILMN_2191681	rs146866543	7	55944008	C	T	0.01417	2.53719	0.345687	3.58684e-12
QTS000014	QTD000115	Gilchrist_2021	NK-cell_naive	CL_0000623	NK cell	naive	247	ENSG00000106153	ILMN_2191681	rs4948103	7	56047908	C	T	0.17004	-0.733567	0.100503	4.5859e-12
QTS000014	QTD000115	Gilchrist_2021	NK-cell_naive	CL_0000623	NK cell	naive	247	ENSG00000127952	ILMN_2210729	rs113056502	7	76038583	G	A	0.101215	1.47392	0.0748668	2.14839e-51
QTS000014	QTD000115	Gilchrist_2021	NK-cell_naive	CL_0000623	NK cell	naive	247	ENSG00000154710	ILMN_2230579	rs10081172	7	66545276	G	A	0.109312	0.749583	0.0902194	8.13446e-15
QTS000014	QTD000115	Gilchrist_2021	NK-cell_naive	CL_0000623	NK cell	naive	247	ENSG00000146574	ILMN_2246083	rs10265409	7	6829673	C	T	0.42915	-1.31916	0.0610069	1.59237e-57
QTS000014	QTD000115	Gilchrist_2021	NK-cell_naive	CL_0000623	NK cell	naive	247	ENSG00000146574	ILMN_2246083	rs13245907	7	6859662	A	G	0.246964	1.35838	0.144104	4.54182e-18
QTS000014	QTD000115	Gilchrist_2021	NK-cell_naive	CL_0000623	NK cell	naive	247	ENSG00000146574	ILMN_2246083	rs3801034	7	6694510	T	G	0.265182	-0.690204	0.0870234	9.14504e-14
QTS000014	QTD000115	Gilchrist_2021	NK-cell_naive	CL_0000623	NK cell	naive	247	ENSG00000166997	ILMN_2252408	rs144305120	7	100147962	T	G	0.062753	-0.834942	0.15145	9.37035e-08
QTS000014	QTD000115	Gilchrist_2021	NK-cell_naive	CL_0000623	NK cell	naive	247	ENSG00000135269	ILMN_2311796	rs10500060	7	116260632	C	T	0.301619	0.46691	0.0482548	8.06269e-19
QTS000014	QTD000115	Gilchrist_2021	NK-cell_naive	CL_0000623	NK cell	naive	247	ENSG00000164880	ILMN_2317463	rs10224038	7	1482539	A	G	0.661943	-0.198095	0.0421127	4.38382e-06
QTS000014	QTD000115	Gilchrist_2021	NK-cell_naive	CL_0000623	NK cell	naive	247	ENSG00000157954	ILMN_2321292	rs13244634	7	5233833	C	T	0.222672	0.602572	0.0706416	1.91159e-15
QTS000014	QTD000115	Gilchrist_2021	NK-cell_naive	CL_0000623	NK cell	naive	247	ENSG00000146833	ILMN_2323385	rs2572010	7	99890920	C	T	0.607287	0.623202	0.0315468	1.30415e-51
QTS000014	QTD000115	Gilchrist_2021	NK-cell_naive	CL_0000623	NK cell	naive	247	ENSG00000001631	ILMN_2323418	rs10953059	7	91908556	C	G	0.121457	-0.708715	0.0859748	1.24069e-14
QTS000014	QTD000115	Gilchrist_2021	NK-cell_naive	CL_0000623	NK cell	naive	247	ENSG00000001631	ILMN_2323418	rs57173725	7	91986871	C	T	0.0182186	-1.28819	0.22562	3.44724e-08
QTS000014	QTD000115	Gilchrist_2021	NK-cell_naive	CL_0000623	NK cell	naive	247	ENSG00000001631	ILMN_2323418	rs77952927	7	92211950	A	C	0.101215	-0.883225	0.0827837	6.99827e-22
QTS000014	QTD000115	Gilchrist_2021	NK-cell_naive	CL_0000623	NK cell	naive	247	ENSG00000133561	ILMN_2329429	rs13243108	7	150654902	A	G	0.238866	-0.144758	0.0303024	3.15392e-06
QTS000014	QTD000115	Gilchrist_2021	NK-cell_naive	CL_0000623	NK cell	naive	247	ENSG00000122512	ILMN_2329744	rs60232048	7	6636654	T	G	0.0789474	-0.506247	0.0995833	7.62429e-07
QTS000014	QTD000115	Gilchrist_2021	NK-cell_naive	CL_0000623	NK cell	naive	247	ENSG00000129103	ILMN_2345872	rs60160896	7	55979879	C	T	0.423077	0.379597	0.0797128	3.37603e-06
QTS000014	QTD000115	Gilchrist_2021	NK-cell_naive	CL_0000623	NK cell	naive	247	ENSG00000122643	ILMN_2352121	rs6951584	7	33072139	T	C	0.704453	-0.351708	0.0601153	1.65716e-08
QTS000014	QTD000115	Gilchrist_2021	NK-cell_naive	CL_0000623	NK cell	naive	247	ENSG00000172331	ILMN_2352921	rs12669278	7	134642240	G	A	0.483806	-0.280558	0.049975	5.62367e-08
QTS000014	QTD000115	Gilchrist_2021	NK-cell_naive	CL_0000623	NK cell	naive	247	ENSG00000106013	ILMN_2354930	rs111589539	7	118034019	C	T	0.01417	-1.52733	0.342381	1.27248e-05
QTS000014	QTD000115	Gilchrist_2021	NK-cell_naive	CL_0000623	NK cell	naive	247	ENSG00000065883	ILMN_2356068	rs7795919	7	40168363	A	C	0.153846	0.341007	0.0674463	8.6904e-07
QTS000014	QTD000115	Gilchrist_2021	NK-cell_naive	CL_0000623	NK cell	naive	247	ENSG00000160917	ILMN_2357260	rs74359503	7	99260156	C	T	0.0182186	-1.25026	0.275492	9.10635e-06
QTS000014	QTD000115	Gilchrist_2021	NK-cell_naive	CL_0000623	NK cell	naive	247	ENSG00000126522	ILMN_2379393	rs1796225	7	66573376	C	G	0.623482	0.247441	0.0408586	5.57552e-09
QTS000014	QTD000115	Gilchrist_2021	NK-cell_naive	CL_0000623	NK cell	naive	247	ENSG00000126522	ILMN_2379393	rs316315	7	66126218	A	G	0.11336	0.560119	0.0519955	3.31421e-22
QTS000014	QTD000115	Gilchrist_2021	NK-cell_naive	CL_0000623	NK cell	naive	247	ENSG00000126522	ILMN_2379393	rs79938329	7	65710306	C	T	0.919028	-0.589078	0.0830514	1.57586e-11
QTS000014	QTD000115	Gilchrist_2021	NK-cell_naive	CL_0000623	NK cell	naive	247	ENSG00000106617	ILMN_2387919	rs80078116	7	151616604	C	T	0.115385	0.331758	0.0683289	2.2094e-06
QTS000014	QTD000115	Gilchrist_2021	NK-cell_naive	CL_0000623	NK cell	naive	247	ENSG00000164597	ILMN_2399877	rs2520250	7	107508255	C	T	0.188259	1.1679	0.0524732	1.71197e-59
QTS000014	QTD000115	Gilchrist_2021	NK-cell_naive	CL_0000623	NK cell	naive	247	ENSG00000075142	ILMN_2400219	rs1063964	7	88206154	G	A	0.311741	1.2444	0.041101	1.5184e-82
QTS000014	QTD000115	Gilchrist_2021	NK-cell_naive	CL_0000623	NK cell	naive	247	ENSG00000075142	ILMN_2400219	rs240002	7	88324654	T	G	0.283401	-0.413317	0.0823668	1.03907e-06
QTS000014	QTD000115	Gilchrist_2021	NK-cell_naive	CL_0000623	NK cell	naive	247	ENSG00000075142	ILMN_2400219	rs3789234	7	88192215	A	T	0.176113	-0.751563	0.130963	2.9649e-08
QTS000014	QTD000115	Gilchrist_2021	NK-cell_naive	CL_0000623	NK cell	naive	247	ENSG00000075142	ILMN_2400219	rs4728756	7	88526223	T	C	0.313765	-0.519775	0.0796136	4.13633e-10
QTS000014	QTD000115	Gilchrist_2021	NK-cell_naive	CL_0000623	NK cell	naive	247	ENSG00000075142	ILMN_2400219	rs62464719	7	88370280	C	G	0.082996	0.639135	0.130191	1.72441e-06
QTS000014	QTD000115	Gilchrist_2021	NK-cell_naive	CL_0000623	NK cell	naive	247	ENSG00000196329	ILMN_3185278	rs11760839	7	150745127	A	C	0.319838	-0.885671	0.0688091	5.72515e-29
QTS000014	QTD000115	Gilchrist_2021	NK-cell_naive	CL_0000623	NK cell	naive	247	ENSG00000273329	ILMN_3187497	rs6947908	7	129776863	C	T	0.493927	0.521687	0.0864486	6.2518e-09
QTS000014	QTD000115	Gilchrist_2021	NK-cell_naive	CL_0000623	NK cell	naive	247	ENSG00000284691	ILMN_3226637	rs4725891	7	150409457	C	G	0.356275	0.435276	0.0722608	6.62963e-09
QTS000014	QTD000115	Gilchrist_2021	NK-cell_naive	CL_0000623	NK cell	naive	247	ENSG00000214106	ILMN_3230337	rs1357994	7	154923399	T	C	0.192308	0.671805	0.085879	1.81431e-13
QTS000014	QTD000115	Gilchrist_2021	NK-cell_naive	CL_0000623	NK cell	naive	247	ENSG00000221909	ILMN_3235912	rs186904723	7	98652307	G	A	0.0121457	1.25807	0.257732	1.96091e-06
QTS000014	QTD000115	Gilchrist_2021	NK-cell_naive	CL_0000623	NK cell	naive	247	ENSG00000226816	ILMN_3238511	rs858294	7	23206013	A	C	0.0283401	0.652647	0.117105	6.91658e-08
QTS000014	QTD000115	Gilchrist_2021	NK-cell_naive	CL_0000623	NK cell	naive	247	ENSG00000204946	ILMN_3240226	rs6974847	7	149301869	A	G	0.251012	0.278597	0.0419289	2.14503e-10
QTS000014	QTD000115	Gilchrist_2021	NK-cell_naive	CL_0000623	NK cell	naive	247	ENSG00000228049	ILMN_3241970	rs62483497	7	102691791	A	G	0.686235	-0.395795	0.0636274	2.28861e-09
QTS000014	QTD000115	Gilchrist_2021	NK-cell_naive	CL_0000623	NK cell	naive	247	ENSG00000086232	ILMN_3250614	rs686680	7	6052734	G	A	0.42915	0.993277	0.0476758	4.7883e-55
QTS000014	QTD000115	Gilchrist_2021	NK-cell_naive	CL_0000623	NK cell	naive	247	ENSG00000241764	ILMN_3271218	rs12705421	7	107760984	A	G	0.244939	0.713034	0.0725278	2.72463e-19
QTS000014	QTD000115	Gilchrist_2021	NK-cell_naive	CL_0000623	NK cell	naive	247	ENSG00000179428	ILMN_3288752	rs6461721	7	23667783	T	C	0.453441	-0.406405	0.0936056	2.113e-05
QTS000014	QTD000115	Gilchrist_2021	NK-cell_naive	CL_0000623	NK cell	naive	247	ENSG00000277149	ILMN_3298694	rs55967024	7	72738915	A	T	0.817814	-0.77124	0.0698643	4.77074e-23
QTS000014	QTD000115	Gilchrist_2021	NK-cell_naive	CL_0000623	NK cell	naive	247	ENSG00000214960	ILMN_3300353	rs76899772	7	16420718	G	A	0.105263	-0.784139	0.110133	1.34234e-11
QTS000014	QTD000115	Gilchrist_2021	NK-cell_naive	CL_0000623	NK cell	naive	247	ENSG00000136247	ILMN_3307025	rs11559147	7	6577616	C	G	0.736842	0.566444	0.0586231	8.85504e-19
QTS000014	QTD000115	Gilchrist_2021	NK-cell_naive	CL_0000623	NK cell	naive	247	ENSG00000104388	ILMN_1652394	rs659118	8	60633716	A	G	0.390688	0.380539	0.0454159	5.1401e-15
QTS000014	QTD000115	Gilchrist_2021	NK-cell_naive	CL_0000623	NK cell	naive	247	ENSG00000104643	ILMN_1652521	rs13260331	8	11331234	C	T	0.425101	0.235225	0.0434862	1.57311e-07
QTS000014	QTD000115	Gilchrist_2021	NK-cell_naive	CL_0000623	NK cell	naive	247	ENSG00000176731	ILMN_1653205	rs2896452	8	85189988	C	T	0.712551	0.417441	0.0663729	1.56949e-09
QTS000014	QTD000115	Gilchrist_2021	NK-cell_naive	CL_0000623	NK cell	naive	247	ENSG00000164919	ILMN_1654151	rs13279371	8	99407006	G	A	0.0688259	0.605545	0.126835	3.19497e-06
QTS000014	QTD000115	Gilchrist_2021	NK-cell_naive	CL_0000623	NK cell	naive	247	ENSG00000071894	ILMN_1654545	rs12682023	8	144384154	C	A	0.398785	-0.316738	0.0355242	1.46545e-16
QTS000014	QTD000115	Gilchrist_2021	NK-cell_naive	CL_0000623	NK cell	naive	247	ENSG00000169085	ILMN_1657149	rs2719002	8	66466504	G	A	0.445344	-0.273567	0.0545277	1.04387e-06
QTS000014	QTD000115	Gilchrist_2021	NK-cell_naive	CL_0000623	NK cell	naive	247	ENSG00000155097	ILMN_1659801	rs2458282	8	103068261	A	G	0.0384615	-1.56403	0.121663	6.46002e-29
QTS000014	QTD000115	Gilchrist_2021	NK-cell_naive	CL_0000623	NK cell	naive	247	ENSG00000137558	ILMN_1661895	rs10957724	8	74530334	T	G	0.973684	1.30718	0.278883	4.72411e-06
QTS000014	QTD000115	Gilchrist_2021	NK-cell_naive	CL_0000623	NK cell	naive	247	ENSG00000197265	ILMN_1664931	rs66694990	8	30671963	A	C	0.307692	-0.236605	0.0472703	1.10257e-06
QTS000014	QTD000115	Gilchrist_2021	NK-cell_naive	CL_0000623	NK cell	naive	247	ENSG00000104518	ILMN_1665428	rs76729283	8	143880218	C	T	0.105263	-0.327898	0.0660804	1.34928e-06
QTS000014	QTD000115	Gilchrist_2021	NK-cell_naive	CL_0000623	NK cell	naive	247	ENSG00000185122	ILMN_1667060	rs4977216	8	144286640	C	T	0.5	-0.341467	0.06885	1.3653e-06
QTS000014	QTD000115	Gilchrist_2021	NK-cell_naive	CL_0000623	NK cell	naive	247	ENSG00000120913	ILMN_1669667	rs73212803	8	22661747	C	A	0.0688259	0.962994	0.165311	1.89055e-08
QTS000014	QTD000115	Gilchrist_2021	NK-cell_naive	CL_0000623	NK cell	naive	247	ENSG00000168672	ILMN_1670807	rs116646742	8	126672623	G	A	0.0222672	-1.16436	0.258387	1.04645e-05
QTS000014	QTD000115	Gilchrist_2021	NK-cell_naive	CL_0000623	NK cell	naive	247	ENSG00000168672	ILMN_1670807	rs12548156	8	126501105	T	C	0.0910931	-1.13871	0.112741	4.09286e-20
QTS000014	QTD000115	Gilchrist_2021	NK-cell_naive	CL_0000623	NK cell	naive	247	ENSG00000168672	ILMN_1670807	rs147791117	8	126594889	G	A	0.0242915	-1.21068	0.273345	1.45823e-05
QTS000014	QTD000115	Gilchrist_2021	NK-cell_naive	CL_0000623	NK cell	naive	247	ENSG00000164758	ILMN_1671603	rs16889867	8	117546018	G	A	0.212551	0.3868	0.0710256	1.31067e-07
QTS000014	QTD000115	Gilchrist_2021	NK-cell_naive	CL_0000623	NK cell	naive	247	ENSG00000104228	ILMN_1671765	rs74614358	8	27453727	T	A	0.135628	0.371004	0.076385	2.19212e-06
QTS000014	QTD000115	Gilchrist_2021	NK-cell_naive	CL_0000623	NK cell	naive	247	ENSG00000147535	ILMN_1675406	rs75541166	8	37604404	G	A	0.0121457	1.42362	0.30375	4.73211e-06
QTS000014	QTD000115	Gilchrist_2021	NK-cell_naive	CL_0000623	NK cell	naive	247	ENSG00000070718	ILMN_1676946	rs12547064	8	42162095	G	A	0.396761	-0.382164	0.0409154	8.20852e-18
QTS000014	QTD000115	Gilchrist_2021	NK-cell_naive	CL_0000623	NK cell	naive	247	ENSG00000061337	ILMN_1677261	rs4922143	8	20257771	A	G	0.825911	-0.67886	0.115332	1.37494e-08
QTS000014	QTD000115	Gilchrist_2021	NK-cell_naive	CL_0000623	NK cell	naive	247	ENSG00000176209	ILMN_1677385	rs138122833	8	42576445	T	C	0.0283401	1.16032	0.211954	1.13721e-07
QTS000014	QTD000115	Gilchrist_2021	NK-cell_naive	CL_0000623	NK cell	naive	247	ENSG00000176209	ILMN_1677385	rs2974349	8	42548897	C	T	0.619433	-0.57417	0.0460775	1.26119e-27
QTS000014	QTD000115	Gilchrist_2021	NK-cell_naive	CL_0000623	NK cell	naive	247	ENSG00000176209	ILMN_1677385	rs34060364	8	42616138	C	A	0.0728745	-0.570025	0.108883	3.68897e-07
QTS000014	QTD000115	Gilchrist_2021	NK-cell_naive	CL_0000623	NK cell	naive	247	ENSG00000120526	ILMN_1678745	rs74773810	8	109011598	G	A	0.0222672	1.07191	0.223743	2.96445e-06
QTS000014	QTD000115	Gilchrist_2021	NK-cell_naive	CL_0000623	NK cell	naive	247	ENSG00000160959	ILMN_1678998	rs4333644	8	144618654	C	T	0.449393	-0.246526	0.0373667	2.80345e-10
QTS000014	QTD000115	Gilchrist_2021	NK-cell_naive	CL_0000623	NK cell	naive	247	ENSG00000165392	ILMN_1679881	rs2725337	8	31040953	C	T	0.0728745	-0.409977	0.0781451	3.49519e-07
QTS000014	QTD000115	Gilchrist_2021	NK-cell_naive	CL_0000623	NK cell	naive	247	ENSG00000008513	ILMN_1683313	rs11776694	8	133500566	G	A	0.244939	0.433528	0.0805201	1.78106e-07
QTS000014	QTD000115	Gilchrist_2021	NK-cell_naive	CL_0000623	NK cell	naive	247	ENSG00000164929	ILMN_1687751	rs6999622	8	103139195	C	T	0.153846	0.609396	0.0785444	2.7119e-13
QTS000014	QTD000115	Gilchrist_2021	NK-cell_naive	CL_0000623	NK cell	naive	247	ENSG00000078674	ILMN_1690487	rs2237848	8	18017095	A	C	0.759109	-0.314169	0.065644	3.03025e-06
QTS000014	QTD000115	Gilchrist_2021	NK-cell_naive	CL_0000623	NK cell	naive	247	ENSG00000156675	ILMN_1692219	rs72641938	8	37710050	C	T	0.0850202	-0.480568	0.0979625	1.75304e-06
QTS000014	QTD000115	Gilchrist_2021	NK-cell_naive	CL_0000623	NK cell	naive	247	ENSG00000104369	ILMN_1693985	rs17249304	8	74144778	G	A	0.145749	-0.507052	0.11363	1.26491e-05
QTS000014	QTD000115	Gilchrist_2021	NK-cell_naive	CL_0000623	NK cell	naive	247	ENSG00000147804	ILMN_1694801	rs13281183	8	143669728	C	G	0.109312	0.789724	0.164522	2.84184e-06
QTS000014	QTD000115	Gilchrist_2021	NK-cell_naive	CL_0000623	NK cell	naive	247	ENSG00000147601	ILMN_1694847	rs13262959	8	72078408	C	T	0.0445344	-0.695399	0.154327	1.04749e-05
QTS000014	QTD000115	Gilchrist_2021	NK-cell_naive	CL_0000623	NK cell	naive	247	ENSG00000156795	ILMN_1695491	rs34670903	8	123442726	C	T	0.331984	-0.508701	0.056598	9.03288e-17
QTS000014	QTD000115	Gilchrist_2021	NK-cell_naive	CL_0000623	NK cell	naive	247	ENSG00000123908	ILMN_1695719	rs2944759	8	140529749	T	G	0.190283	0.43744	0.0917094	3.2593e-06
QTS000014	QTD000115	Gilchrist_2021	NK-cell_naive	CL_0000623	NK cell	naive	247	ENSG00000164733	ILMN_1696360	rs11250169	8	11841899	T	G	0.5	0.321912	0.0616333	3.91316e-07
QTS000014	QTD000115	Gilchrist_2021	NK-cell_naive	CL_0000623	NK cell	naive	247	ENSG00000164741	ILMN_1698020	rs542548	8	13050565	T	C	0.0404858	-1.05136	0.220406	3.25572e-06
QTS000014	QTD000115	Gilchrist_2021	NK-cell_naive	CL_0000623	NK cell	naive	247	ENSG00000237038	ILMN_1699961	rs112882730	8	8750193	G	A	0.0182186	-1.68157	0.37019	8.942e-06
QTS000014	QTD000115	Gilchrist_2021	NK-cell_naive	CL_0000623	NK cell	naive	247	ENSG00000008988	ILMN_1701596	rs735828	8	56082819	A	G	0.048583	-1.35149	0.170609	9.72456e-14
QTS000014	QTD000115	Gilchrist_2021	NK-cell_naive	CL_0000623	NK cell	naive	247	ENSG00000253479	ILMN_1703570	rs13265265	8	68841288	T	C	0.305668	-0.418189	0.0958263	1.92283e-05
QTS000014	QTD000115	Gilchrist_2021	NK-cell_naive	CL_0000623	NK cell	naive	247	ENSG00000182307	ILMN_1706275	rs6986329	8	145055416	C	T	0.777328	-0.315956	0.0559827	4.82962e-08
QTS000014	QTD000115	Gilchrist_2021	NK-cell_naive	CL_0000623	NK cell	naive	247	ENSG00000147813	ILMN_1710752	rs10093709	8	143602045	A	G	0.807692	0.922924	0.0483918	2.06487e-49
QTS000014	QTD000115	Gilchrist_2021	NK-cell_naive	CL_0000623	NK cell	naive	247	ENSG00000185730	ILMN_1712517	rs6651419	8	143294322	G	A	0.506073	0.415068	0.0485402	1.66459e-15
QTS000014	QTD000115	Gilchrist_2021	NK-cell_naive	CL_0000623	NK cell	naive	247	ENSG00000104695	ILMN_1712659	rs4733201	8	30812874	G	T	0.0465587	0.484744	0.0850133	3.58431e-08
QTS000014	QTD000115	Gilchrist_2021	NK-cell_naive	CL_0000623	NK cell	naive	247	ENSG00000104450	ILMN_1712773	rs56140726	8	100161214	C	T	0.0870445	0.809232	0.157545	5.9297e-07
QTS000014	QTD000115	Gilchrist_2021	NK-cell_naive	CL_0000623	NK cell	naive	247	ENSG00000246582	ILMN_1713141	rs13278062	8	23225458	G	T	0.532389	-0.938928	0.0611008	3.15102e-37
QTS000014	QTD000115	Gilchrist_2021	NK-cell_naive	CL_0000623	NK cell	naive	247	ENSG00000246582	ILMN_1713141	rs4242392	8	23204120	T	C	0.228745	-0.477995	0.103411	6.30099e-06
QTS000014	QTD000115	Gilchrist_2021	NK-cell_naive	CL_0000623	NK cell	naive	247	ENSG00000246582	ILMN_1713141	rs56793025	8	23185161	C	T	0.279352	0.588814	0.0962942	4.06481e-09
QTS000014	QTD000115	Gilchrist_2021	NK-cell_naive	CL_0000623	NK cell	naive	247	ENSG00000179632	ILMN_1713985	rs7830598	8	144125424	A	G	0.0769231	-0.415441	0.0968359	2.62202e-05
QTS000014	QTD000115	Gilchrist_2021	NK-cell_naive	CL_0000623	NK cell	naive	247	ENSG00000121039	ILMN_1714335	rs7819550	8	73294347	G	A	0.220648	-0.431411	0.0838037	5.616e-07
QTS000014	QTD000115	Gilchrist_2021	NK-cell_naive	CL_0000623	NK cell	naive	247	ENSG00000169398	ILMN_1714364	rs142258069	8	140331782	T	A	0.0161943	-1.00851	0.218755	6.64521e-06
QTS000014	QTD000115	Gilchrist_2021	NK-cell_naive	CL_0000623	NK cell	naive	247	ENSG00000254615	ILMN_1714741	rs72678525	8	106285679	C	T	0.0748988	-1.23517	0.172731	1.11629e-11
QTS000014	QTD000115	Gilchrist_2021	NK-cell_naive	CL_0000623	NK cell	naive	247	ENSG00000147454	ILMN_1715969	rs2942194	8	23566156	A	G	0.269231	-0.325387	0.0535085	4.87459e-09
QTS000014	QTD000115	Gilchrist_2021	NK-cell_naive	CL_0000623	NK cell	naive	247	ENSG00000036448	ILMN_1716733	rs10110527	8	2139166	T	G	0.342105	1.14198	0.0612025	4.50526e-48
QTS000014	QTD000115	Gilchrist_2021	NK-cell_naive	CL_0000623	NK cell	naive	247	ENSG00000036448	ILMN_1716733	rs11988606	8	2150252	A	G	0.0364372	1.92439	0.209141	2.124e-17
QTS000014	QTD000115	Gilchrist_2021	NK-cell_naive	CL_0000623	NK cell	naive	247	ENSG00000036448	ILMN_1716733	rs1440288	8	2164517	C	G	0.398785	-0.620642	0.0772	4.59712e-14
QTS000014	QTD000115	Gilchrist_2021	NK-cell_naive	CL_0000623	NK cell	naive	247	ENSG00000205038	ILMN_1717886	rs62526172	8	110042832	T	C	0.0708502	0.668454	0.15548	2.52383e-05
QTS000014	QTD000115	Gilchrist_2021	NK-cell_naive	CL_0000623	NK cell	naive	247	ENSG00000147586	ILMN_1718424	rs2895700	8	80953348	T	C	0.510121	0.170772	0.036545	5.03378e-06
QTS000014	QTD000115	Gilchrist_2021	NK-cell_naive	CL_0000623	NK cell	naive	247	ENSG00000147421	ILMN_1720059	rs10088428	8	29052006	C	T	0.255061	-0.894414	0.0397306	2.8053e-60
QTS000014	QTD000115	Gilchrist_2021	NK-cell_naive	CL_0000623	NK cell	naive	247	ENSG00000168522	ILMN_1721704	rs7821062	8	42981841	A	G	0.101215	-0.319961	0.0614694	4.26475e-07
QTS000014	QTD000115	Gilchrist_2021	NK-cell_naive	CL_0000623	NK cell	naive	247	ENSG00000104472	ILMN_1722390	rs4961309	8	140504085	T	C	0.852227	0.402583	0.0795534	8.5052e-07
QTS000014	QTD000115	Gilchrist_2021	NK-cell_naive	CL_0000623	NK cell	naive	247	ENSG00000197353	ILMN_1724266	rs77175256	8	142773420	C	T	0.0222672	-1.09098	0.23043	3.82139e-06
QTS000014	QTD000115	Gilchrist_2021	NK-cell_naive	CL_0000623	NK cell	naive	247	ENSG00000168615	ILMN_1727524	rs10091297	8	38983279	G	C	0.410931	-0.375363	0.0488099	4.15416e-13
QTS000014	QTD000115	Gilchrist_2021	NK-cell_naive	CL_0000623	NK cell	naive	247	ENSG00000168476	ILMN_1729611	rs12679410	8	22137439	T	A	0.180162	0.515587	0.0653255	1.16787e-13
QTS000014	QTD000115	Gilchrist_2021	NK-cell_naive	CL_0000623	NK cell	naive	247	ENSG00000104231	ILMN_1730907	rs2912817	8	81687792	A	T	0.168016	-0.434409	0.0577294	1.15626e-12
QTS000014	QTD000115	Gilchrist_2021	NK-cell_naive	CL_0000623	NK cell	naive	247	ENSG00000067167	ILMN_1737146	rs268584	8	70556434	G	A	0.736842	-0.190474	0.0411623	6.16015e-06
QTS000014	QTD000115	Gilchrist_2021	NK-cell_naive	CL_0000623	NK cell	naive	247	ENSG00000164830	ILMN_1737462	rs117557278	8	107155480	C	T	0.0161943	-1.12414	0.228684	1.6733e-06
QTS000014	QTD000115	Gilchrist_2021	NK-cell_naive	CL_0000623	NK cell	naive	247	ENSG00000175606	ILMN_1739032	rs35961610	8	74005968	T	A	0.048583	0.732761	0.155718	4.34922e-06
QTS000014	QTD000115	Gilchrist_2021	NK-cell_naive	CL_0000623	NK cell	naive	247	ENSG00000169490	ILMN_1741171	rs7833430	8	38979603	C	T	0.427126	-0.194936	0.0401214	2.17587e-06
QTS000014	QTD000115	Gilchrist_2021	NK-cell_naive	CL_0000623	NK cell	naive	247	ENSG00000178860	ILMN_1741404	rs61302273	8	71297095	C	A	0.0566802	-0.934587	0.186762	1.10881e-06
QTS000014	QTD000115	Gilchrist_2021	NK-cell_naive	CL_0000623	NK cell	naive	247	ENSG00000164751	ILMN_1743299	rs78232897	8	77027317	G	T	0.0182186	-0.798024	0.16811	3.61283e-06
QTS000014	QTD000115	Gilchrist_2021	NK-cell_naive	CL_0000623	NK cell	naive	247	ENSG00000022567	ILMN_1745778	rs3739240	8	141211315	G	A	0.562753	-0.278225	0.0480506	2.27023e-08
QTS000014	QTD000115	Gilchrist_2021	NK-cell_naive	CL_0000623	NK cell	naive	247	ENSG00000104205	ILMN_1747020	rs73691557	8	66714742	T	C	0.048583	-0.648683	0.14417	1.07783e-05
QTS000014	QTD000115	Gilchrist_2021	NK-cell_naive	CL_0000623	NK cell	naive	247	ENSG00000147471	ILMN_1748908	rs7463174	8	37778131	A	G	0.145749	0.66966	0.0483956	3.75171e-32
QTS000014	QTD000115	Gilchrist_2021	NK-cell_naive	CL_0000623	NK cell	naive	247	ENSG00000147647	ILMN_1749324	rs58315862	8	104383077	C	T	0.0202429	1.66123	0.299352	7.79963e-08
QTS000014	QTD000115	Gilchrist_2021	NK-cell_naive	CL_0000623	NK cell	naive	247	ENSG00000179142	ILMN_1752099	rs7003924	8	141929546	T	C	0.15587	-0.572247	0.125924	8.86787e-06
QTS000014	QTD000115	Gilchrist_2021	NK-cell_naive	CL_0000623	NK cell	naive	247	ENSG00000155099	ILMN_1752117	rs60835352	8	91038440	C	T	0.706478	-0.324778	0.05192	1.8914e-09
QTS000014	QTD000115	Gilchrist_2021	NK-cell_naive	CL_0000623	NK cell	naive	247	ENSG00000147459	ILMN_1752455	rs17053894	8	25533430	A	G	0.0850202	0.567534	0.114836	1.48078e-06
QTS000014	QTD000115	Gilchrist_2021	NK-cell_naive	CL_0000623	NK cell	naive	247	ENSG00000104660	ILMN_1752591	rs74471056	8	30088837	G	C	0.034413	0.650481	0.143479	9.29257e-06
QTS000014	QTD000115	Gilchrist_2021	NK-cell_naive	CL_0000623	NK cell	naive	247	ENSG00000147689	ILMN_1752995	rs10086151	8	123529040	A	G	0.619433	0.431993	0.0911043	3.69986e-06
QTS000014	QTD000115	Gilchrist_2021	NK-cell_naive	CL_0000623	NK cell	naive	247	ENSG00000160972	ILMN_1757882	rs1480000	8	144476624	T	C	0.447368	-0.345704	0.0412726	5.23709e-15
QTS000014	QTD000115	Gilchrist_2021	NK-cell_naive	CL_0000623	NK cell	naive	247	ENSG00000070756	ILMN_1761155	rs2173214	8	100809085	T	C	0.168016	0.683567	0.0884343	3.25009e-13
QTS000014	QTD000115	Gilchrist_2021	NK-cell_naive	CL_0000623	NK cell	naive	247	ENSG00000241852	ILMN_1764320	rs7829805	8	22685277	C	T	0.633603	-0.354793	0.0674256	3.23983e-07
QTS000014	QTD000115	Gilchrist_2021	NK-cell_naive	CL_0000623	NK cell	naive	247	ENSG00000104219	ILMN_1769783	rs117980509	8	17203150	C	G	0.0607287	-0.648568	0.10819	7.73864e-09
QTS000014	QTD000115	Gilchrist_2021	NK-cell_naive	CL_0000623	NK cell	naive	247	ENSG00000066855	ILMN_1774028	rs17304516	8	65720031	T	C	0.17004	0.50371	0.0658162	5.22961e-13
QTS000014	QTD000115	Gilchrist_2021	NK-cell_naive	CL_0000623	NK cell	naive	247	ENSG00000104687	ILMN_1775182	rs3594	8	30678143	C	A	0.34413	0.452487	0.0502369	7.94023e-17
QTS000014	QTD000115	Gilchrist_2021	NK-cell_naive	CL_0000623	NK cell	naive	247	ENSG00000198042	ILMN_1777139	rs28622140	8	33420485	T	C	0.572874	-0.146687	0.0343895	2.90592e-05
QTS000014	QTD000115	Gilchrist_2021	NK-cell_naive	CL_0000623	NK cell	naive	247	ENSG00000012232	ILMN_1778226	rs2237812	8	28728519	C	T	0.273279	-0.578464	0.0626954	1.7886e-17
QTS000014	QTD000115	Gilchrist_2021	NK-cell_naive	CL_0000623	NK cell	naive	247	ENSG00000176623	ILMN_1783469	rs9773093	8	86496855	C	T	0.524291	0.345881	0.0475874	5.51694e-12
QTS000014	QTD000115	Gilchrist_2021	NK-cell_naive	CL_0000623	NK cell	naive	247	ENSG00000225725	ILMN_1784891	rs58466381	8	8340560	A	G	0.01417	1.39393	0.329725	3.3995e-05
QTS000014	QTD000115	Gilchrist_2021	NK-cell_naive	CL_0000623	NK cell	naive	247	ENSG00000175445	ILMN_1786444	rs80302977	8	20076828	T	C	0.0748988	0.983995	0.148584	2.43204e-10
QTS000014	QTD000115	Gilchrist_2021	NK-cell_naive	CL_0000623	NK cell	naive	247	ENSG00000164683	ILMN_1788203	rs149801835	8	79696715	A	G	0.0242915	1.34177	0.277806	2.48167e-06
QTS000014	QTD000115	Gilchrist_2021	NK-cell_naive	CL_0000623	NK cell	naive	247	ENSG00000104490	ILMN_1788538	rs17499768	8	102061540	C	T	0.111336	0.437452	0.0662982	2.79111e-10
QTS000014	QTD000115	Gilchrist_2021	NK-cell_naive	CL_0000623	NK cell	naive	247	ENSG00000198846	ILMN_1788886	rs78302344	8	59151208	C	A	0.163968	0.580902	0.0794619	4.27807e-12
QTS000014	QTD000115	Gilchrist_2021	NK-cell_naive	CL_0000623	NK cell	naive	247	ENSG00000147419	ILMN_1789266	rs17478040	8	27760358	G	C	0.356275	0.288674	0.0593794	2.14731e-06
QTS000014	QTD000115	Gilchrist_2021	NK-cell_naive	CL_0000623	NK cell	naive	247	ENSG00000177335	ILMN_1790751	rs13260925	8	143085487	C	T	0.62753	0.563052	0.089803	1.74677e-09
QTS000014	QTD000115	Gilchrist_2021	NK-cell_naive	CL_0000623	NK cell	naive	247	ENSG00000164935	ILMN_1793730	rs2458425	8	104334127	A	G	0.732794	0.392188	0.0864105	9.09119e-06
QTS000014	QTD000115	Gilchrist_2021	NK-cell_naive	CL_0000623	NK cell	naive	247	ENSG00000077782	ILMN_1796229	rs3213849	8	38468528	G	A	0.352227	0.574131	0.0960433	8.46505e-09
QTS000014	QTD000115	Gilchrist_2021	NK-cell_naive	CL_0000623	NK cell	naive	247	ENSG00000168487	ILMN_1800412	rs1139547	8	22164421	G	A	0.263158	0.503101	0.0681363	2.74253e-12
QTS000014	QTD000115	Gilchrist_2021	NK-cell_naive	CL_0000623	NK cell	naive	247	ENSG00000042980	ILMN_1802100	rs11135785	8	24252434	T	G	0.157895	-0.6714	0.0966936	3.80435e-11
QTS000014	QTD000115	Gilchrist_2021	NK-cell_naive	CL_0000623	NK cell	naive	247	ENSG00000158941	ILMN_1804789	rs4592028	8	22591971	T	C	0.307692	-0.378708	0.0733946	5.30202e-07
QTS000014	QTD000115	Gilchrist_2021	NK-cell_naive	CL_0000623	NK cell	naive	247	ENSG00000197217	ILMN_1806304	rs13264338	8	23591788	C	A	0.536437	-0.360678	0.0649334	7.59892e-08
QTS000014	QTD000115	Gilchrist_2021	NK-cell_naive	CL_0000623	NK cell	naive	247	ENSG00000197217	ILMN_1806304	rs4425761	8	23355029	G	A	0.253036	0.656373	0.0840147	1.93303e-13
QTS000014	QTD000115	Gilchrist_2021	NK-cell_naive	CL_0000623	NK cell	naive	247	ENSG00000197217	ILMN_1806304	rs4872136	8	23457834	T	A	0.522267	0.715557	0.0522241	1.05329e-31
QTS000014	QTD000115	Gilchrist_2021	NK-cell_naive	CL_0000623	NK cell	naive	247	ENSG00000183665	ILMN_1809944	rs3812474	8	124450857	A	T	0.493927	0.590543	0.0492325	4.12352e-26
QTS000014	QTD000115	Gilchrist_2021	NK-cell_naive	CL_0000623	NK cell	naive	247	ENSG00000161016	ILMN_1811433	rs2958521	8	144798574	C	G	0.42915	0.331351	0.0428442	3.16574e-13
QTS000014	QTD000115	Gilchrist_2021	NK-cell_naive	CL_0000623	NK cell	naive	247	ENSG00000168575	ILMN_1813763	rs72643272	8	42586723	G	A	0.0951417	0.52622	0.110293	3.24073e-06
QTS000014	QTD000115	Gilchrist_2021	NK-cell_naive	CL_0000623	NK cell	naive	247	ENSG00000167912	ILMN_1823231	rs7001259	8	59158950	C	G	0.178138	0.545995	0.0640741	2.02393e-15
QTS000014	QTD000115	Gilchrist_2021	NK-cell_naive	CL_0000623	NK cell	naive	247	ENSG00000180694	ILMN_1853876	rs13270096	8	90448112	G	A	0.295547	-0.310481	0.0622541	1.19961e-06
QTS000014	QTD000115	Gilchrist_2021	NK-cell_naive	CL_0000623	NK cell	naive	247	ENSG00000251136	ILMN_1891455	rs7824932	8	89703848	G	T	0.435223	0.316979	0.0409538	3.04807e-13
QTS000014	QTD000115	Gilchrist_2021	NK-cell_naive	CL_0000623	NK cell	naive	247	ENSG00000253320	ILMN_1899940	rs678839	8	102900286	C	T	0.275304	-0.625502	0.0906348	4.87109e-11
QTS000014	QTD000115	Gilchrist_2021	NK-cell_naive	CL_0000623	NK cell	naive	247	ENSG00000104324	ILMN_2058795	rs2651447	8	96649840	A	C	0.945344	0.808646	0.129491	2.004e-09
QTS000014	QTD000115	Gilchrist_2021	NK-cell_naive	CL_0000623	NK cell	naive	247	ENSG00000156467	ILMN_2128489	rs11995989	8	96252228	C	G	0.378543	0.374831	0.0566397	2.4972e-10
QTS000014	QTD000115	Gilchrist_2021	NK-cell_naive	CL_0000623	NK cell	naive	247	ENSG00000155975	ILMN_2161832	rs3213601	8	17280178	G	A	0.483806	0.197279	0.0397776	1.36543e-06
QTS000014	QTD000115	Gilchrist_2021	NK-cell_naive	CL_0000623	NK cell	naive	247	ENSG00000120533	ILMN_2166865	rs60117247	8	109709626	A	C	0.202429	-0.27469	0.0624521	1.66215e-05
QTS000014	QTD000115	Gilchrist_2021	NK-cell_naive	CL_0000623	NK cell	naive	247	ENSG00000048392	ILMN_2170595	rs74589258	8	102203000	A	G	0.0587045	-1.04841	0.0808437	2.7528e-29
QTS000014	QTD000115	Gilchrist_2021	NK-cell_naive	CL_0000623	NK cell	naive	247	ENSG00000155792	ILMN_2172755	rs11781657	8	119877002	G	T	0.54251	0.521858	0.0735628	1.56542e-11
QTS000014	QTD000115	Gilchrist_2021	NK-cell_naive	CL_0000623	NK cell	naive	247	ENSG00000178764	ILMN_2184966	rs2833	8	122974409	A	G	0.421053	-1.10151	0.0469045	3.03401e-63
QTS000014	QTD000115	Gilchrist_2021	NK-cell_naive	CL_0000623	NK cell	naive	247	ENSG00000175806	ILMN_2228180	rs11781213	8	10465036	C	T	0.665992	-0.337066	0.0530625	1.10892e-09
QTS000014	QTD000115	Gilchrist_2021	NK-cell_naive	CL_0000623	NK cell	naive	247	ENSG00000205268	ILMN_2262444	rs74616255	8	65676230	A	C	0.0931174	0.499895	0.0797649	1.77335e-09
QTS000014	QTD000115	Gilchrist_2021	NK-cell_naive	CL_0000623	NK cell	naive	247	ENSG00000170619	ILMN_2300396	rs2736648	8	144836593	G	A	0.354251	0.788461	0.0739931	7.69831e-22
QTS000014	QTD000115	Gilchrist_2021	NK-cell_naive	CL_0000623	NK cell	naive	247	ENSG00000155096	ILMN_2327994	rs2570944	8	102861433	A	G	0.44332	-1.10315	0.0419089	1.29362e-71
QTS000014	QTD000115	Gilchrist_2021	NK-cell_naive	CL_0000623	NK cell	naive	247	ENSG00000155926	ILMN_2345898	rs80347717	8	133036650	C	T	0.0182186	1.0191	0.20426	1.18917e-06
QTS000014	QTD000115	Gilchrist_2021	NK-cell_naive	CL_0000623	NK cell	naive	247	ENSG00000129422	ILMN_2346727	rs34859377	8	17932706	A	T	0.0364372	1.22578	0.187516	3.94853e-10
QTS000014	QTD000115	Gilchrist_2021	NK-cell_naive	CL_0000623	NK cell	naive	247	ENSG00000147576	ILMN_2363634	rs1060242	8	66468293	T	C	0.445344	0.303057	0.0356861	2.44908e-15
QTS000014	QTD000115	Gilchrist_2021	NK-cell_naive	CL_0000623	NK cell	naive	247	ENSG00000147576	ILMN_2363634	rs76251217	8	65758252	C	T	0.125506	0.392446	0.0687626	3.48807e-08
QTS000014	QTD000115	Gilchrist_2021	NK-cell_naive	CL_0000623	NK cell	naive	247	ENSG00000178719	ILMN_2370872	rs11136252	8	144010325	T	C	0.423077	-0.869986	0.0453198	8.1651e-50
QTS000014	QTD000115	Gilchrist_2021	NK-cell_naive	CL_0000623	NK cell	naive	247	ENSG00000076554	ILMN_2381064	rs11781815	8	79952048	C	T	0.143725	0.509092	0.11445	1.34407e-05
QTS000014	QTD000115	Gilchrist_2021	NK-cell_naive	CL_0000623	NK cell	naive	247	ENSG00000076554	ILMN_2381064	rs72686038	8	80132573	T	C	0.0566802	-1.20883	0.20622	1.5618e-08
QTS000014	QTD000115	Gilchrist_2021	NK-cell_naive	CL_0000623	NK cell	naive	247	ENSG00000076554	ILMN_2381064	rs7844190	8	80139892	T	C	0.435223	0.9194	0.0544006	2.61115e-42
QTS000014	QTD000115	Gilchrist_2021	NK-cell_naive	CL_0000623	NK cell	naive	247	ENSG00000175305	ILMN_2412384	rs6471424	8	94027837	G	A	0.647773	-0.325394	0.0702647	6.06368e-06
QTS000014	QTD000115	Gilchrist_2021	NK-cell_naive	CL_0000623	NK cell	naive	247	ENSG00000165061	ILMN_3226708	rs7815752	8	40772980	A	G	0.951417	-1.65664	0.166789	1.33692e-19
QTS000014	QTD000115	Gilchrist_2021	NK-cell_naive	CL_0000623	NK cell	naive	247	ENSG00000131203	ILMN_3239965	rs2340952	8	39965720	T	A	0.449393	-0.377504	0.0755522	1.14873e-06
QTS000014	QTD000115	Gilchrist_2021	NK-cell_naive	CL_0000623	NK cell	naive	247	ENSG00000181097	ILMN_3244769	rs6420188	8	143686927	A	G	0.852227	0.308613	0.0672752	7.34939e-06
QTS000014	QTD000115	Gilchrist_2021	NK-cell_naive	CL_0000623	NK cell	naive	247	ENSG00000204839	ILMN_3247556	rs7835865	8	143560426	T	C	0.609312	-0.362595	0.0846437	2.69264e-05
QTS000014	QTD000115	Gilchrist_2021	NK-cell_naive	CL_0000623	NK cell	naive	247	ENSG00000154319	ILMN_3248511	rs899366	8	11572976	G	A	0.307692	0.367752	0.0798823	6.83967e-06
QTS000014	QTD000115	Gilchrist_2021	NK-cell_naive	CL_0000623	NK cell	naive	247	ENSG00000253327	ILMN_3252615	rs2437841	8	116607873	G	A	0.190283	0.510153	0.115621	1.56686e-05
QTS000014	QTD000115	Gilchrist_2021	NK-cell_naive	CL_0000623	NK cell	naive	247	ENSG00000261220	ILMN_3255144	rs11776694	8	133500566	G	A	0.244939	0.286288	0.0610274	4.64163e-06
QTS000014	QTD000115	Gilchrist_2021	NK-cell_naive	CL_0000623	NK cell	naive	247	ENSG00000253250	ILMN_3273885	rs71528764	8	91103976	A	G	0.082996	-0.705413	0.155334	8.98877e-06
QTS000014	QTD000115	Gilchrist_2021	NK-cell_naive	CL_0000623	NK cell	naive	247	ENSG00000253521	ILMN_3309940	rs753723	8	133203757	G	C	0.587045	-0.386565	0.0878056	1.63339e-05
QTS000014	QTD000115	Gilchrist_2021	NK-cell_naive	CL_0000623	NK cell	naive	247	ENSG00000165272	ILMN_1651574	rs13289835	9	33069183	C	T	0.421053	0.328334	0.0707033	5.72858e-06
QTS000014	QTD000115	Gilchrist_2021	NK-cell_naive	CL_0000623	NK cell	naive	247	ENSG00000177125	ILMN_1655206	rs55817703	9	126231448	C	T	0.082996	-0.509596	0.11139	7.7612e-06
QTS000014	QTD000115	Gilchrist_2021	NK-cell_naive	CL_0000623	NK cell	naive	247	ENSG00000136861	ILMN_1655990	rs7037806	9	120388847	G	T	0.204453	-0.858402	0.0378315	7.95538e-61
QTS000014	QTD000115	Gilchrist_2021	NK-cell_naive	CL_0000623	NK cell	naive	247	ENSG00000173068	ILMN_1656373	rs12350739	9	16885019	G	A	0.564777	0.566555	0.0544613	4.74288e-21
QTS000014	QTD000115	Gilchrist_2021	NK-cell_naive	CL_0000623	NK cell	naive	247	ENSG00000234771	ILMN_1657011	rs10987883	9	128118550	G	A	0.846154	-0.265522	0.0572914	5.96771e-06
QTS000014	QTD000115	Gilchrist_2021	NK-cell_naive	CL_0000623	NK cell	naive	247	ENSG00000213930	ILMN_1657475	rs2070074	9	34649445	A	G	0.105263	-0.538678	0.0645347	6.32659e-15
QTS000014	QTD000115	Gilchrist_2021	NK-cell_naive	CL_0000623	NK cell	naive	247	ENSG00000156052	ILMN_1659923	rs7866517	9	77952594	C	T	0.757085	-0.232179	0.0473102	1.73721e-06
QTS000014	QTD000115	Gilchrist_2021	NK-cell_naive	CL_0000623	NK cell	naive	247	ENSG00000119408	ILMN_1660871	rs912355	9	124328687	T	C	0.686235	-0.322946	0.0668065	2.43488e-06
QTS000014	QTD000115	Gilchrist_2021	NK-cell_naive	CL_0000623	NK cell	naive	247	ENSG00000136830	ILMN_1661755	rs4240418	9	127571899	C	T	0.692308	0.26832	0.0552149	2.16681e-06
QTS000014	QTD000115	Gilchrist_2021	NK-cell_naive	CL_0000623	NK cell	naive	247	ENSG00000148290	ILMN_1663407	rs3124769	9	133439016	T	A	0.55668	0.516833	0.0651089	8.7625e-14
QTS000014	QTD000115	Gilchrist_2021	NK-cell_naive	CL_0000623	NK cell	naive	247	ENSG00000107317	ILMN_1664464	rs2386136	9	136969889	A	G	0.497976	-0.646631	0.0804808	4.74052e-14
QTS000014	QTD000115	Gilchrist_2021	NK-cell_naive	CL_0000623	NK cell	naive	247	ENSG00000137106	ILMN_1664798	rs10973326	9	37419500	G	A	0.336032	1.02108	0.0410506	2.1383e-67
QTS000014	QTD000115	Gilchrist_2021	NK-cell_naive	CL_0000623	NK cell	naive	247	ENSG00000136897	ILMN_1664833	rs7847420	9	101387855	C	T	0.87247	0.364314	0.0632061	2.60296e-08
QTS000014	QTD000115	Gilchrist_2021	NK-cell_naive	CL_0000623	NK cell	naive	247	ENSG00000137070	ILMN_1664912	rs2070074	9	34649445	A	G	0.105263	0.400881	0.0518922	3.34061e-13
QTS000014	QTD000115	Gilchrist_2021	NK-cell_naive	CL_0000623	NK cell	naive	247	ENSG00000119139	ILMN_1664978	rs10747003	9	69087182	T	C	0.47166	0.311552	0.0545903	3.49097e-08
QTS000014	QTD000115	Gilchrist_2021	NK-cell_naive	CL_0000623	NK cell	naive	247	ENSG00000090054	ILMN_1665094	rs7045602	9	92001951	C	T	0.0323887	-1.22264	0.155168	1.2688e-13
QTS000014	QTD000115	Gilchrist_2021	NK-cell_naive	CL_0000623	NK cell	naive	247	ENSG00000198722	ILMN_1669747	rs10972054	9	34316045	A	T	0.342105	0.390965	0.0916699	2.9123e-05
QTS000014	QTD000115	Gilchrist_2021	NK-cell_naive	CL_0000623	NK cell	naive	247	ENSG00000136828	ILMN_1674135	rs13293831	9	126902860	C	T	0.139676	0.304489	0.050429	6.14182e-09
QTS000014	QTD000115	Gilchrist_2021	NK-cell_naive	CL_0000623	NK cell	naive	247	ENSG00000106733	ILMN_1674650	rs10869516	9	75152655	T	C	0.348178	-0.440675	0.0818475	1.78108e-07
QTS000014	QTD000115	Gilchrist_2021	NK-cell_naive	CL_0000623	NK cell	naive	247	ENSG00000106733	ILMN_1674650	rs11144225	9	75092384	A	T	0.396761	-0.998035	0.0538778	1.23731e-47
QTS000014	QTD000115	Gilchrist_2021	NK-cell_naive	CL_0000623	NK cell	naive	247	ENSG00000106733	ILMN_1674650	rs12686433	9	75071850	G	A	0.123482	0.884213	0.103869	2.14108e-15
QTS000014	QTD000115	Gilchrist_2021	NK-cell_naive	CL_0000623	NK cell	naive	247	ENSG00000106733	ILMN_1674650	rs7026151	9	75196844	G	C	0.145749	0.669278	0.12303	1.3502e-07
QTS000014	QTD000115	Gilchrist_2021	NK-cell_naive	CL_0000623	NK cell	naive	247	ENSG00000106733	ILMN_1674650	rs77575599	9	75090387	G	A	0.0647773	-0.850288	0.154745	1.02679e-07
QTS000014	QTD000115	Gilchrist_2021	NK-cell_naive	CL_0000623	NK cell	naive	247	ENSG00000135070	ILMN_1675421	rs143116664	9	86314679	C	G	0.0263158	-1.1617	0.203727	3.5793e-08
QTS000014	QTD000115	Gilchrist_2021	NK-cell_naive	CL_0000623	NK cell	naive	247	ENSG00000054148	ILMN_1676611	rs872463	9	136850355	A	G	0.734818	-0.426436	0.0760798	5.88256e-08
QTS000014	QTD000115	Gilchrist_2021	NK-cell_naive	CL_0000623	NK cell	naive	247	ENSG00000165684	ILMN_1677484	rs79972325	9	136373386	C	T	0.0364372	-0.453816	0.081152	6.2823e-08
QTS000014	QTD000115	Gilchrist_2021	NK-cell_naive	CL_0000623	NK cell	naive	247	ENSG00000185863	ILMN_1680794	rs4265307	9	136529443	C	T	0.244939	-0.473097	0.104826	1.01559e-05
QTS000014	QTD000115	Gilchrist_2021	NK-cell_naive	CL_0000623	NK cell	naive	247	ENSG00000164967	ILMN_1683175	rs145864441	9	34639818	C	A	0.0668016	0.685472	0.096114	1.25001e-11
QTS000014	QTD000115	Gilchrist_2021	NK-cell_naive	CL_0000623	NK cell	naive	247	ENSG00000127081	ILMN_1683854	rs72741061	9	93031660	G	A	0.01417	1.35931	0.319439	3.03093e-05
QTS000014	QTD000115	Gilchrist_2021	NK-cell_naive	CL_0000623	NK cell	naive	247	ENSG00000174482	ILMN_1695978	rs10757775	9	28975019	A	C	0.722672	-0.670014	0.0771996	7.14132e-16
QTS000014	QTD000115	Gilchrist_2021	NK-cell_naive	CL_0000623	NK cell	naive	247	ENSG00000174482	ILMN_1695978	rs1169756	9	29319650	C	T	0.787449	-0.681375	0.100445	9.65497e-11
QTS000014	QTD000115	Gilchrist_2021	NK-cell_naive	CL_0000623	NK cell	naive	247	ENSG00000174482	ILMN_1695978	rs13300606	9	28987529	G	A	0.129555	-0.550645	0.11101	1.36054e-06
QTS000014	QTD000115	Gilchrist_2021	NK-cell_naive	CL_0000623	NK cell	naive	247	ENSG00000229314	ILMN_1696584	rs4979442	9	114603094	A	G	0.771255	-0.409568	0.093322	1.73165e-05
QTS000014	QTD000115	Gilchrist_2021	NK-cell_naive	CL_0000623	NK cell	naive	247	ENSG00000148297	ILMN_1697218	rs12335	9	133330998	A	G	0.546559	-0.43708	0.0439054	1.14112e-19
QTS000014	QTD000115	Gilchrist_2021	NK-cell_naive	CL_0000623	NK cell	naive	247	ENSG00000056558	ILMN_1698218	rs10985140	9	121060559	G	A	0.58502	0.197815	0.0417335	3.72953e-06
QTS000014	QTD000115	Gilchrist_2021	NK-cell_naive	CL_0000623	NK cell	naive	247	ENSG00000204711	ILMN_1699537	rs72721117	9	69684235	G	A	0.0364372	1.10993	0.250656	1.46456e-05
QTS000014	QTD000115	Gilchrist_2021	NK-cell_naive	CL_0000623	NK cell	naive	247	ENSG00000160271	ILMN_1699856	rs560297	9	133130250	A	G	0.548583	-0.28271	0.04839	1.73012e-08
QTS000014	QTD000115	Gilchrist_2021	NK-cell_naive	CL_0000623	NK cell	naive	247	ENSG00000136932	ILMN_1700028	rs10984212	9	97893497	G	C	0.427126	0.459845	0.0566824	2.87736e-14
QTS000014	QTD000115	Gilchrist_2021	NK-cell_naive	CL_0000623	NK cell	naive	247	ENSG00000136783	ILMN_1700159	rs10820724	9	104762109	C	T	0.506073	0.324195	0.044216	3.75346e-12
QTS000014	QTD000115	Gilchrist_2021	NK-cell_naive	CL_0000623	NK cell	naive	247	ENSG00000198121	ILMN_1701441	rs10124626	9	111177827	A	C	0.226721	0.453599	0.0793837	3.36884e-08
QTS000014	QTD000115	Gilchrist_2021	NK-cell_naive	CL_0000623	NK cell	naive	247	ENSG00000182154	ILMN_1705464	rs10746563	9	137549626	T	C	0.47166	0.891535	0.0855307	4.08991e-21
QTS000014	QTD000115	Gilchrist_2021	NK-cell_naive	CL_0000623	NK cell	naive	247	ENSG00000182154	ILMN_1705464	rs12346323	9	137857411	A	G	0.103239	0.773154	0.153751	9.8862e-07
QTS000014	QTD000115	Gilchrist_2021	NK-cell_naive	CL_0000623	NK cell	naive	247	ENSG00000182154	ILMN_1705464	rs4979634	9	137726533	C	T	0.874494	0.910657	0.147623	3.03353e-09
QTS000014	QTD000115	Gilchrist_2021	NK-cell_naive	CL_0000623	NK cell	naive	247	ENSG00000182154	ILMN_1705464	rs62590812	9	137844073	G	A	0.360324	0.540671	0.110021	1.68474e-06
QTS000014	QTD000115	Gilchrist_2021	NK-cell_naive	CL_0000623	NK cell	naive	247	ENSG00000182154	ILMN_1705464	rs7389498	9	137843779	G	A	0.421053	-0.538498	0.082078	3.45053e-10
QTS000014	QTD000115	Gilchrist_2021	NK-cell_naive	CL_0000623	NK cell	naive	247	ENSG00000165030	ILMN_1707312	rs10991797	9	91168389	A	G	0.781377	0.427955	0.081963	3.94551e-07
QTS000014	QTD000115	Gilchrist_2021	NK-cell_naive	CL_0000623	NK cell	naive	247	ENSG00000198680	ILMN_1707350	rs13290968	9	25667521	G	C	0.137652	0.616337	0.119785	5.68416e-07
QTS000014	QTD000115	Gilchrist_2021	NK-cell_naive	CL_0000623	NK cell	naive	247	ENSG00000196730	ILMN_1708340	rs12344403	9	87447491	G	A	0.0182186	1.713	0.233286	3.51426e-12
QTS000014	QTD000115	Gilchrist_2021	NK-cell_naive	CL_0000623	NK cell	naive	247	ENSG00000107020	ILMN_1709043	rs2381277	9	5381870	A	G	0.59919	-0.41727	0.0422465	1.97534e-19
QTS000014	QTD000115	Gilchrist_2021	NK-cell_naive	CL_0000623	NK cell	naive	247	ENSG00000160360	ILMN_1709307	rs10747031	9	136392392	G	C	0.37247	0.383333	0.0627101	4.10826e-09
QTS000014	QTD000115	Gilchrist_2021	NK-cell_naive	CL_0000623	NK cell	naive	247	ENSG00000160360	ILMN_1709307	rs28583929	9	136336128	T	C	0.477733	0.377645	0.0647467	1.81987e-08
QTS000014	QTD000115	Gilchrist_2021	NK-cell_naive	CL_0000623	NK cell	naive	247	ENSG00000160360	ILMN_1709307	rs3812556	9	136367539	A	G	0.184211	-0.350535	0.0724005	2.35221e-06
QTS000014	QTD000115	Gilchrist_2021	NK-cell_naive	CL_0000623	NK cell	naive	247	ENSG00000154330	ILMN_1709590	rs265087	9	68515034	G	A	0.0303644	0.929401	0.195551	3.52123e-06
QTS000014	QTD000115	Gilchrist_2021	NK-cell_naive	CL_0000623	NK cell	naive	247	ENSG00000159884	ILMN_1709630	rs62545496	9	35576095	T	G	0.248988	0.341152	0.0709609	2.74674e-06
QTS000014	QTD000115	Gilchrist_2021	NK-cell_naive	CL_0000623	NK cell	naive	247	ENSG00000106868	ILMN_1709750	rs10817277	9	112172252	G	A	0.317814	-0.457144	0.0739125	2.77852e-09
QTS000014	QTD000115	Gilchrist_2021	NK-cell_naive	CL_0000623	NK cell	naive	247	ENSG00000056586	ILMN_1710738	rs7029883	9	122354895	T	C	0.0728745	-0.430608	0.0957079	1.07895e-05
QTS000014	QTD000115	Gilchrist_2021	NK-cell_naive	CL_0000623	NK cell	naive	247	ENSG00000135045	ILMN_1711799	rs4745382	9	75197585	T	C	0.753036	0.268899	0.0615825	1.90296e-05
QTS000014	QTD000115	Gilchrist_2021	NK-cell_naive	CL_0000623	NK cell	naive	247	ENSG00000106785	ILMN_1713542	rs2761063	9	98119243	C	G	0.48583	-0.347272	0.0743696	5.11056e-06
QTS000014	QTD000115	Gilchrist_2021	NK-cell_naive	CL_0000623	NK cell	naive	247	ENSG00000171169	ILMN_1714148	rs10819343	9	128067408	C	G	0.198381	0.317044	0.0632014	1.04692e-06
QTS000014	QTD000115	Gilchrist_2021	NK-cell_naive	CL_0000623	NK cell	naive	247	ENSG00000136939	ILMN_1714635	rs72769722	9	122366384	T	G	0.0364372	1.26905	0.249679	7.65862e-07
QTS000014	QTD000115	Gilchrist_2021	NK-cell_naive	CL_0000623	NK cell	naive	247	ENSG00000175893	ILMN_1715526	rs10756588	9	14633085	G	A	0.325911	0.328971	0.0696889	4.069e-06
QTS000014	QTD000115	Gilchrist_2021	NK-cell_naive	CL_0000623	NK cell	naive	247	ENSG00000183784	ILMN_1717248	rs522747	9	211472	A	T	0.380567	0.508604	0.0654813	2.57072e-13
QTS000014	QTD000115	Gilchrist_2021	NK-cell_naive	CL_0000623	NK cell	naive	247	ENSG00000119326	ILMN_1721901	rs28361129	9	108983755	G	A	0.0242915	1.63426	0.206405	9.96183e-14
QTS000014	QTD000115	Gilchrist_2021	NK-cell_naive	CL_0000623	NK cell	naive	247	ENSG00000170835	ILMN_1723418	rs113527854	9	133863276	G	A	0.0404858	-0.642495	0.145182	1.4813e-05
QTS000014	QTD000115	Gilchrist_2021	NK-cell_naive	CL_0000623	NK cell	naive	247	ENSG00000180549	ILMN_1724236	rs10732706	9	137032508	C	T	0.631579	-0.649896	0.0639036	2.49632e-20
QTS000014	QTD000115	Gilchrist_2021	NK-cell_naive	CL_0000623	NK cell	naive	247	ENSG00000136816	ILMN_1724333	rs112184630	9	129783338	A	G	0.153846	0.368823	0.0688827	2.06232e-07
QTS000014	QTD000115	Gilchrist_2021	NK-cell_naive	CL_0000623	NK cell	naive	247	ENSG00000136816	ILMN_1724333	rs11791099	9	129811800	T	C	0.240891	0.436636	0.0543247	4.6524e-14
QTS000014	QTD000115	Gilchrist_2021	NK-cell_naive	CL_0000623	NK cell	naive	247	ENSG00000136816	ILMN_1724333	rs34465390	9	129793744	G	A	0.202429	0.33623	0.0614431	1.14951e-07
QTS000014	QTD000115	Gilchrist_2021	NK-cell_naive	CL_0000623	NK cell	naive	247	ENSG00000136856	ILMN_1724609	rs11789887	9	127406561	G	A	0.566802	-0.6135	0.0568332	2.82003e-22
QTS000014	QTD000115	Gilchrist_2021	NK-cell_naive	CL_0000623	NK cell	naive	247	ENSG00000233926	ILMN_1725131	rs62579839	9	81140293	T	C	0.281377	0.477858	0.0954047	1.08522e-06
QTS000014	QTD000115	Gilchrist_2021	NK-cell_naive	CL_0000623	NK cell	naive	247	ENSG00000165140	ILMN_1728799	rs10761345	9	94600014	C	T	0.410931	-0.306779	0.0662004	5.98042e-06
QTS000014	QTD000115	Gilchrist_2021	NK-cell_naive	CL_0000623	NK cell	naive	247	ENSG00000119383	ILMN_1729123	rs7029880	9	129117813	C	T	0.706478	0.464368	0.0625288	2.11389e-12
QTS000014	QTD000115	Gilchrist_2021	NK-cell_naive	CL_0000623	NK cell	naive	247	ENSG00000107262	ILMN_1733970	rs62542690	9	33252457	G	A	0.0587045	0.762673	0.139403	1.15647e-07
QTS000014	QTD000115	Gilchrist_2021	NK-cell_naive	CL_0000623	NK cell	naive	247	ENSG00000107371	ILMN_1734194	rs10973523	9	37753765	C	G	0.190283	0.178561	0.0394087	9.39864e-06
QTS000014	QTD000115	Gilchrist_2021	NK-cell_naive	CL_0000623	NK cell	naive	247	ENSG00000136842	ILMN_1736911	rs2805803	9	97575671	T	C	0.475709	-0.677884	0.0549105	3.00542e-27
QTS000014	QTD000115	Gilchrist_2021	NK-cell_naive	CL_0000623	NK cell	naive	247	ENSG00000167094	ILMN_1737271	rs550045	9	127714881	G	A	0.491903	0.27673	0.0477157	2.16293e-08
QTS000014	QTD000115	Gilchrist_2021	NK-cell_naive	CL_0000623	NK cell	naive	247	ENSG00000136933	ILMN_1741957	rs72765226	9	124993293	G	T	0.129555	0.472551	0.100873	4.77859e-06
QTS000014	QTD000115	Gilchrist_2021	NK-cell_naive	CL_0000623	NK cell	naive	247	ENSG00000134996	ILMN_1742456	rs11144267	9	75160424	G	A	0.265182	-0.212499	0.0322181	2.83273e-10
QTS000014	QTD000115	Gilchrist_2021	NK-cell_naive	CL_0000623	NK cell	naive	247	ENSG00000148219	ILMN_1744118	rs7023984	9	117040896	G	C	0.469636	0.340021	0.0678758	1.08161e-06
QTS000014	QTD000115	Gilchrist_2021	NK-cell_naive	CL_0000623	NK cell	naive	247	ENSG00000119403	ILMN_1745420	rs4837796	9	120848010	C	T	0.603239	0.44787	0.0746955	7.68699e-09
QTS000014	QTD000115	Gilchrist_2021	NK-cell_naive	CL_0000623	NK cell	naive	247	ENSG00000232850	ILMN_1746309	rs10987899	9	128156091	C	T	0.645749	0.356196	0.0495645	9.01857e-12
QTS000014	QTD000115	Gilchrist_2021	NK-cell_naive	CL_0000623	NK cell	naive	247	ENSG00000198963	ILMN_1746658	rs10781210	9	74265570	T	C	0.682186	0.914767	0.0706326	3.13686e-29
QTS000014	QTD000115	Gilchrist_2021	NK-cell_naive	CL_0000623	NK cell	naive	247	ENSG00000148218	ILMN_1747577	rs10739393	9	113591082	C	T	0.568826	-0.380701	0.0648619	1.50108e-08
QTS000014	QTD000115	Gilchrist_2021	NK-cell_naive	CL_0000623	NK cell	naive	247	ENSG00000107331	ILMN_1747627	rs4880191	9	137029485	C	T	0.625506	0.26509	0.03766	2.16886e-11
QTS000014	QTD000115	Gilchrist_2021	NK-cell_naive	CL_0000623	NK cell	naive	247	ENSG00000188312	ILMN_1748241	rs10117603	9	92514305	C	T	0.159919	0.946777	0.0915711	7.47472e-21
QTS000014	QTD000115	Gilchrist_2021	NK-cell_naive	CL_0000623	NK cell	naive	247	ENSG00000122729	ILMN_1750800	rs147740576	9	32452256	G	C	0.0242915	-0.943039	0.186629	8.81234e-07
QTS000014	QTD000115	Gilchrist_2021	NK-cell_naive	CL_0000623	NK cell	naive	247	ENSG00000099219	ILMN_1751425	rs10815290	9	5841963	G	A	0.131579	-1.19112	0.0917345	2.43626e-29
QTS000014	QTD000115	Gilchrist_2021	NK-cell_naive	CL_0000623	NK cell	naive	247	ENSG00000119392	ILMN_1754912	rs10819396	9	128538652	C	T	0.771255	-0.452421	0.0936148	2.44887e-06
QTS000014	QTD000115	Gilchrist_2021	NK-cell_naive	CL_0000623	NK cell	naive	247	ENSG00000221829	ILMN_1758728	rs2240116	9	35094376	G	A	0.0323887	0.869129	0.169588	6.26569e-07
QTS000014	QTD000115	Gilchrist_2021	NK-cell_naive	CL_0000623	NK cell	naive	247	ENSG00000106952	ILMN_1761778	rs6478108	9	114796423	C	T	0.653846	-0.329508	0.065957	1.15299e-06
QTS000014	QTD000115	Gilchrist_2021	NK-cell_naive	CL_0000623	NK cell	naive	247	ENSG00000204001	ILMN_1761917	rs7042397	9	136760420	A	T	0.121457	0.669734	0.136286	1.68519e-06
QTS000014	QTD000115	Gilchrist_2021	NK-cell_naive	CL_0000623	NK cell	naive	247	ENSG00000187024	ILMN_1763842	rs36089752	9	127688381	T	C	0.097166	-0.525962	0.103283	7.31385e-07
QTS000014	QTD000115	Gilchrist_2021	NK-cell_naive	CL_0000623	NK cell	naive	247	ENSG00000164989	ILMN_1764188	rs10756702	9	15767262	C	T	0.931174	-0.837512	0.174804	2.95988e-06
QTS000014	QTD000115	Gilchrist_2021	NK-cell_naive	CL_0000623	NK cell	naive	247	ENSG00000122692	ILMN_1764803	rs7036353	9	33085747	T	C	0.421053	-0.164226	0.0333007	1.55459e-06
QTS000014	QTD000115	Gilchrist_2021	NK-cell_naive	CL_0000623	NK cell	naive	247	ENSG00000155875	ILMN_1764959	rs10811086	9	18997138	G	A	0.192308	-0.526396	0.108466	2.23175e-06
QTS000014	QTD000115	Gilchrist_2021	NK-cell_naive	CL_0000623	NK cell	naive	247	ENSG00000135052	ILMN_1766405	rs4333693	9	86077134	C	A	0.220648	0.517945	0.0884585	1.61709e-08
QTS000014	QTD000115	Gilchrist_2021	NK-cell_naive	CL_0000623	NK cell	naive	247	ENSG00000099139	ILMN_1767934	rs12347453	9	76109089	G	T	0.453441	0.537507	0.0707937	7.61826e-13
QTS000014	QTD000115	Gilchrist_2021	NK-cell_naive	CL_0000623	NK cell	naive	247	ENSG00000204291	ILMN_1768940	rs10519	9	99069713	G	A	0.0910931	-0.614405	0.122033	9.60526e-07
QTS000014	QTD000115	Gilchrist_2021	NK-cell_naive	CL_0000623	NK cell	naive	247	ENSG00000155158	ILMN_1769290	rs10125948	9	15294669	G	C	0.251012	-0.377977	0.0700797	1.6999e-07
QTS000014	QTD000115	Gilchrist_2021	NK-cell_naive	CL_0000623	NK cell	naive	247	ENSG00000107104	ILMN_1773427	rs13285101	9	706608	T	C	0.433198	0.753262	0.0716604	2.17585e-21
QTS000014	QTD000115	Gilchrist_2021	NK-cell_naive	CL_0000623	NK cell	naive	247	ENSG00000107104	ILMN_1773427	rs138266461	9	653514	C	G	0.0242915	1.36371	0.282788	2.56804e-06
QTS000014	QTD000115	Gilchrist_2021	NK-cell_naive	CL_0000623	NK cell	naive	247	ENSG00000107104	ILMN_1773427	rs4742236	9	686753	G	A	0.147773	0.572791	0.114297	1.07161e-06
QTS000014	QTD000115	Gilchrist_2021	NK-cell_naive	CL_0000623	NK cell	naive	247	ENSG00000107104	ILMN_1773427	rs74897202	9	782622	G	C	0.0465587	1.071	0.225303	3.50738e-06
QTS000014	QTD000115	Gilchrist_2021	NK-cell_naive	CL_0000623	NK cell	naive	247	ENSG00000107104	ILMN_1773427	rs9407335	9	653795	C	A	0.220648	0.767425	0.0940187	2.08953e-14
QTS000014	QTD000115	Gilchrist_2021	NK-cell_naive	CL_0000623	NK cell	naive	247	ENSG00000107104	ILMN_1773427	rs9408655	9	659722	T	C	0.805668	0.547704	0.105032	4.07446e-07
QTS000014	QTD000115	Gilchrist_2021	NK-cell_naive	CL_0000623	NK cell	naive	247	ENSG00000165060	ILMN_1774826	rs3793460	9	69060304	G	C	0.427126	0.383441	0.0598196	8.04782e-10
QTS000014	QTD000115	Gilchrist_2021	NK-cell_naive	CL_0000623	NK cell	naive	247	ENSG00000165118	ILMN_1777318	rs59355017	9	84079164	C	T	0.307692	0.312364	0.0667041	4.81669e-06
QTS000014	QTD000115	Gilchrist_2021	NK-cell_naive	CL_0000623	NK cell	naive	247	ENSG00000096872	ILMN_1777449	rs73436047	9	27001191	T	A	0.125506	-0.450784	0.0663474	9.07444e-11
QTS000014	QTD000115	Gilchrist_2021	NK-cell_naive	CL_0000623	NK cell	naive	247	ENSG00000148296	ILMN_1778032	rs34024143	9	133422462	C	T	0.153846	-0.858531	0.0826463	5.27505e-21
QTS000014	QTD000115	Gilchrist_2021	NK-cell_naive	CL_0000623	NK cell	naive	247	ENSG00000148296	ILMN_1778032	rs590858	9	133338938	C	T	0.544534	-0.707029	0.0626949	8.34857e-24
QTS000014	QTD000115	Gilchrist_2021	NK-cell_naive	CL_0000623	NK cell	naive	247	ENSG00000148296	ILMN_1778032	rs72775473	9	133303623	G	A	0.0668016	-0.916898	0.134409	7.74296e-11
QTS000014	QTD000115	Gilchrist_2021	NK-cell_naive	CL_0000623	NK cell	naive	247	ENSG00000059769	ILMN_1778161	rs2065100	9	111630966	T	C	0.263158	-0.284438	0.0498908	3.59838e-08
QTS000014	QTD000115	Gilchrist_2021	NK-cell_naive	CL_0000623	NK cell	naive	247	ENSG00000125485	ILMN_1781721	rs12685594	9	132615052	C	A	0.226721	0.240051	0.0456592	3.31206e-07
QTS000014	QTD000115	Gilchrist_2021	NK-cell_naive	CL_0000623	NK cell	naive	247	ENSG00000160323	ILMN_1787386	rs112405166	9	134293000	T	G	0.0404858	-1.05317	0.219777	2.94829e-06
QTS000014	QTD000115	Gilchrist_2021	NK-cell_naive	CL_0000623	NK cell	naive	247	ENSG00000119471	ILMN_1787843	rs10453232	9	112383178	G	A	0.688259	0.515459	0.0592313	6.11011e-16
QTS000014	QTD000115	Gilchrist_2021	NK-cell_naive	CL_0000623	NK cell	naive	247	ENSG00000283486	ILMN_1788008	rs78300503	9	38335755	T	C	0.0910931	0.692311	0.156855	1.55747e-05
QTS000014	QTD000115	Gilchrist_2021	NK-cell_naive	CL_0000623	NK cell	naive	247	ENSG00000106771	ILMN_1788384	rs950915	9	108895106	G	A	0.321862	-0.462762	0.0606748	6.15925e-13
QTS000014	QTD000115	Gilchrist_2021	NK-cell_naive	CL_0000623	NK cell	naive	247	ENSG00000198467	ILMN_1789196	rs760401	9	35686393	G	A	0.293522	-0.267142	0.047538	5.46602e-08
QTS000014	QTD000115	Gilchrist_2021	NK-cell_naive	CL_0000623	NK cell	naive	247	ENSG00000165661	ILMN_1789384	rs2274116	9	136202959	C	T	0.334008	-0.194773	0.03393	2.93944e-08
QTS000014	QTD000115	Gilchrist_2021	NK-cell_naive	CL_0000623	NK cell	naive	247	ENSG00000196152	ILMN_1794122	rs2247905	9	127446097	T	G	0.560729	-0.567526	0.056125	3.76969e-20
QTS000014	QTD000115	Gilchrist_2021	NK-cell_naive	CL_0000623	NK cell	naive	247	ENSG00000107372	ILMN_1795228	rs11142960	9	71691871	T	C	0.212551	0.33082	0.0664947	1.2698e-06
QTS000014	QTD000115	Gilchrist_2021	NK-cell_naive	CL_0000623	NK cell	naive	247	ENSG00000169583	ILMN_1796423	rs2386136	9	136969889	A	G	0.497976	-0.476949	0.0593514	4.69789e-14
QTS000014	QTD000115	Gilchrist_2021	NK-cell_naive	CL_0000623	NK cell	naive	247	ENSG00000160447	ILMN_1797184	rs13283282	9	128703202	C	G	0.1417	0.429797	0.083874	6.28455e-07
QTS000014	QTD000115	Gilchrist_2021	NK-cell_naive	CL_0000623	NK cell	naive	247	ENSG00000187239	ILMN_1797342	rs913320	9	129865444	G	A	0.908907	-0.68231	0.113729	7.54544e-09
QTS000014	QTD000115	Gilchrist_2021	NK-cell_naive	CL_0000623	NK cell	naive	247	ENSG00000185920	ILMN_1800331	rs28457693	9	95455066	A	G	0.135628	0.491132	0.11125	1.55093e-05
QTS000014	QTD000115	Gilchrist_2021	NK-cell_naive	CL_0000623	NK cell	naive	247	ENSG00000205808	ILMN_1802628	rs301487	9	4662369	A	C	0.493927	0.257467	0.0535897	2.78692e-06
QTS000014	QTD000115	Gilchrist_2021	NK-cell_naive	CL_0000623	NK cell	naive	247	ENSG00000198917	ILMN_1803317	rs7875300	9	128810982	G	A	0.251012	0.350825	0.0633646	8.32094e-08
QTS000014	QTD000115	Gilchrist_2021	NK-cell_naive	CL_0000623	NK cell	naive	247	ENSG00000157693	ILMN_1803652	rs7048418	9	114622846	T	C	0.751012	0.408593	0.0724493	4.93167e-08
QTS000014	QTD000115	Gilchrist_2021	NK-cell_naive	CL_0000623	NK cell	naive	247	ENSG00000119321	ILMN_1804863	rs72758243	9	113209577	G	A	0.342105	0.191773	0.0386951	1.38816e-06
QTS000014	QTD000115	Gilchrist_2021	NK-cell_naive	CL_0000623	NK cell	naive	247	ENSG00000136827	ILMN_1805812	rs112895173	9	129841051	G	A	0.0789474	-0.441144	0.0811455	1.3739e-07
QTS000014	QTD000115	Gilchrist_2021	NK-cell_naive	CL_0000623	NK cell	naive	247	ENSG00000148331	ILMN_1806705	rs4837393	9	129625386	A	C	0.605263	-0.369825	0.0436837	2.91047e-15
QTS000014	QTD000115	Gilchrist_2021	NK-cell_naive	CL_0000623	NK cell	naive	247	ENSG00000178445	ILMN_1806754	rs79967428	9	6647365	G	A	0.0202429	-1.48152	0.306992	2.52705e-06
QTS000014	QTD000115	Gilchrist_2021	NK-cell_naive	CL_0000623	NK cell	naive	247	ENSG00000136870	ILMN_1806809	rs45455902	9	101409241	A	G	0.101215	0.274737	0.0584302	4.42253e-06
QTS000014	QTD000115	Gilchrist_2021	NK-cell_naive	CL_0000623	NK cell	naive	247	ENSG00000188352	ILMN_1807177	rs111713061	9	19811258	A	G	0.01417	-1.29123	0.230378	5.89085e-08
QTS000014	QTD000115	Gilchrist_2021	NK-cell_naive	CL_0000623	NK cell	naive	247	ENSG00000175768	ILMN_1808661	rs7031047	9	37594828	C	T	0.151822	1.08256	0.0630152	3.14373e-43
QTS000014	QTD000115	Gilchrist_2021	NK-cell_naive	CL_0000623	NK cell	naive	247	ENSG00000106772	ILMN_1810628	rs626416	9	76711764	G	C	0.791498	-0.753695	0.0865109	5.7303e-16
QTS000014	QTD000115	Gilchrist_2021	NK-cell_naive	CL_0000623	NK cell	naive	247	ENSG00000148384	ILMN_1811301	rs8413	9	136428859	T	C	0.427126	-0.639107	0.0290372	9.9709e-59
QTS000014	QTD000115	Gilchrist_2021	NK-cell_naive	CL_0000623	NK cell	naive	247	ENSG00000106789	ILMN_1813746	rs148599243	9	98220798	G	A	0.0182186	1.42598	0.295448	2.52042e-06
QTS000014	QTD000115	Gilchrist_2021	NK-cell_naive	CL_0000623	NK cell	naive	247	ENSG00000131669	ILMN_1815086	rs13298119	9	93124872	G	A	0.15587	-0.672097	0.0729838	2.01851e-17
QTS000014	QTD000115	Gilchrist_2021	NK-cell_naive	CL_0000623	NK cell	naive	247	ENSG00000268707	ILMN_1854132	rs2480452	9	129147457	C	T	0.0668016	0.687316	0.160585	2.73439e-05
QTS000014	QTD000115	Gilchrist_2021	NK-cell_naive	CL_0000623	NK cell	naive	247	ENSG00000197969	ILMN_1855746	rs10869903	9	77162759	A	G	0.334008	0.201494	0.0396038	7.47792e-07
QTS000014	QTD000115	Gilchrist_2021	NK-cell_naive	CL_0000623	NK cell	naive	247	ENSG00000123975	ILMN_2072296	rs138023951	9	89335128	A	G	0.0607287	-0.687618	0.130248	2.97812e-07
QTS000014	QTD000115	Gilchrist_2021	NK-cell_naive	CL_0000623	NK cell	naive	247	ENSG00000156017	ILMN_2077160	rs9650759	9	75179916	A	G	0.271255	-0.459107	0.0879632	3.98413e-07
QTS000014	QTD000115	Gilchrist_2021	NK-cell_naive	CL_0000623	NK cell	naive	247	ENSG00000130956	ILMN_2107991	rs1590973	9	96483877	C	T	0.196356	-0.990421	0.0863302	1.98611e-24
QTS000014	QTD000115	Gilchrist_2021	NK-cell_naive	CL_0000623	NK cell	naive	247	ENSG00000197958	ILMN_2116366	rs2247905	9	127446097	T	G	0.560729	0.258795	0.0497964	4.43509e-07
QTS000014	QTD000115	Gilchrist_2021	NK-cell_naive	CL_0000623	NK cell	naive	247	ENSG00000147872	ILMN_2138765	rs142151360	9	19080986	C	T	0.0566802	-0.966757	0.145221	1.99617e-10
QTS000014	QTD000115	Gilchrist_2021	NK-cell_naive	CL_0000623	NK cell	naive	247	ENSG00000137124	ILMN_2150894	rs149435763	9	38505051	T	C	0.0202429	-0.748681	0.156591	3.09742e-06
QTS000014	QTD000115	Gilchrist_2021	NK-cell_naive	CL_0000623	NK cell	naive	247	ENSG00000148341	ILMN_2158336	rs7874044	9	129026647	C	T	0.552632	-0.326241	0.050449	5.85978e-10
QTS000014	QTD000115	Gilchrist_2021	NK-cell_naive	CL_0000623	NK cell	naive	247	ENSG00000048828	ILMN_2163306	rs66961099	9	93722278	A	G	0.317814	-0.285879	0.0664984	2.52655e-05
QTS000014	QTD000115	Gilchrist_2021	NK-cell_naive	CL_0000623	NK cell	naive	247	ENSG00000135046	ILMN_2184184	rs142071081	9	73409525	A	C	0.0101215	1.51894	0.334439	8.96964e-06
QTS000014	QTD000115	Gilchrist_2021	NK-cell_naive	CL_0000623	NK cell	naive	247	ENSG00000135040	ILMN_2222651	rs7450	9	86021972	G	A	0.196356	0.413425	0.0591468	2.89963e-11
QTS000014	QTD000115	Gilchrist_2021	NK-cell_naive	CL_0000623	NK cell	naive	247	ENSG00000136813	ILMN_2261882	rs12235990	9	111492585	T	C	0.0364372	0.986993	0.125057	1.16984e-13
QTS000014	QTD000115	Gilchrist_2021	NK-cell_naive	CL_0000623	NK cell	naive	247	ENSG00000260691	ILMN_2289424	rs7043892	9	68740076	C	T	0.435223	0.424749	0.103292	5.44447e-05
QTS000014	QTD000115	Gilchrist_2021	NK-cell_naive	CL_0000623	NK cell	naive	247	ENSG00000106780	ILMN_2290118	rs2416760	9	120612361	T	C	0.692308	0.674054	0.0795169	2.7099e-15
QTS000014	QTD000115	Gilchrist_2021	NK-cell_naive	CL_0000623	NK cell	naive	247	ENSG00000130714	ILMN_2305721	rs4310250	9	131470928	T	C	0.91498	-0.467137	0.0672682	3.78612e-11
QTS000014	QTD000115	Gilchrist_2021	NK-cell_naive	CL_0000623	NK cell	naive	247	ENSG00000169692	ILMN_2377430	rs6951	9	136673310	G	C	0.813765	-1.04073	0.0683503	9.22406e-37
QTS000014	QTD000115	Gilchrist_2021	NK-cell_naive	CL_0000623	NK cell	naive	247	ENSG00000169692	ILMN_2377430	rs7027338	9	136697606	T	G	0.902834	-0.79858	0.117903	1.0253e-10
QTS000014	QTD000115	Gilchrist_2021	NK-cell_naive	CL_0000623	NK cell	naive	247	ENSG00000169692	ILMN_2377430	rs7855356	9	136681427	A	T	0.263158	0.505848	0.0840465	6.80967e-09
QTS000014	QTD000115	Gilchrist_2021	NK-cell_naive	CL_0000623	NK cell	naive	247	ENSG00000165689	ILMN_2380850	rs12380242	9	136415735	T	C	0.51417	-0.267426	0.0454498	1.39049e-08
QTS000014	QTD000115	Gilchrist_2021	NK-cell_naive	CL_0000623	NK cell	naive	247	ENSG00000147955	ILMN_2398489	rs41305341	9	34635340	T	G	0.0425101	-0.690789	0.108601	1.05779e-09
QTS000014	QTD000115	Gilchrist_2021	NK-cell_naive	CL_0000623	NK cell	naive	247	ENSG00000136824	ILMN_2411190	rs12335362	9	104141406	A	G	0.01417	-3.15934	0.36849	1.43298e-15
QTS000014	QTD000115	Gilchrist_2021	NK-cell_naive	CL_0000623	NK cell	naive	247	ENSG00000148019	ILMN_3185161	rs72743765	9	78252620	A	C	0.0526316	-1.32431	0.0934641	2.98249e-33
QTS000014	QTD000115	Gilchrist_2021	NK-cell_naive	CL_0000623	NK cell	naive	247	ENSG00000186788	ILMN_3186578	rs117909110	9	82826219	T	C	0.0303644	1.26619	0.267293	3.77809e-06
QTS000014	QTD000115	Gilchrist_2021	NK-cell_naive	CL_0000623	NK cell	naive	247	ENSG00000167123	ILMN_3203444	rs1009851	9	128431326	T	C	0.165992	-0.517805	0.115384	1.13401e-05
QTS000014	QTD000115	Gilchrist_2021	NK-cell_naive	CL_0000623	NK cell	naive	247	ENSG00000235106	ILMN_3242091	rs2810490	9	134057996	G	A	0.309717	0.31813	0.0515814	3.05414e-09
QTS000014	QTD000115	Gilchrist_2021	NK-cell_naive	CL_0000623	NK cell	naive	247	ENSG00000119411	ILMN_3247560	rs7873862	9	113351116	C	T	0.186235	-0.88607	0.0793582	1.8951e-23
QTS000014	QTD000115	Gilchrist_2021	NK-cell_naive	CL_0000623	NK cell	naive	247	ENSG00000168263	ILMN_3248932	rs4364680	9	3100071	T	C	0.491903	-0.370063	0.0854764	2.22467e-05
QTS000014	QTD000115	Gilchrist_2021	NK-cell_naive	CL_0000623	NK cell	naive	247	ENSG00000225194	ILMN_3249172	rs10124975	9	96084748	T	C	0.437247	0.292469	0.0625967	5.04877e-06
QTS000014	QTD000115	Gilchrist_2021	NK-cell_naive	CL_0000623	NK cell	naive	247	ENSG00000165275	ILMN_3251477	rs10115653	9	37768745	A	G	0.58502	-0.234804	0.0449035	3.80009e-07
QTS000014	QTD000115	Gilchrist_2021	NK-cell_naive	CL_0000623	NK cell	naive	247	ENSG00000165275	ILMN_3251477	rs1359590	9	37729789	C	T	0.222672	-0.32637	0.0573626	3.81999e-08
QTS000014	QTD000115	Gilchrist_2021	NK-cell_naive	CL_0000623	NK cell	naive	247	ENSG00000165275	ILMN_3251477	rs62536905	9	38100665	C	G	0.165992	-0.34242	0.0726107	4.15627e-06
QTS000014	QTD000115	Gilchrist_2021	NK-cell_naive	CL_0000623	NK cell	naive	247	ENSG00000095485	ILMN_1651886	rs17885645	10	100227710	T	C	0.42915	0.296947	0.0524064	4.30625e-08
QTS000014	QTD000115	Gilchrist_2021	NK-cell_naive	CL_0000623	NK cell	naive	247	ENSG00000096746	ILMN_1654920	rs61855132	10	68447236	G	A	0.0991903	0.43935	0.0764655	2.86009e-08
QTS000014	QTD000115	Gilchrist_2021	NK-cell_naive	CL_0000623	NK cell	naive	247	ENSG00000107742	ILMN_1656287	rs2394851	10	72093897	A	C	0.394737	-0.488573	0.0692248	1.94125e-11
QTS000014	QTD000115	Gilchrist_2021	NK-cell_naive	CL_0000623	NK cell	naive	247	ENSG00000079332	ILMN_1657697	rs10999158	10	70145939	A	G	0.479757	0.270641	0.0416812	5.05387e-10
QTS000014	QTD000115	Gilchrist_2021	NK-cell_naive	CL_0000623	NK cell	naive	247	ENSG00000138311	ILMN_1658094	rs10995146	10	62397014	G	A	0.611336	-0.467449	0.0804883	2.07342e-08
QTS000014	QTD000115	Gilchrist_2021	NK-cell_naive	CL_0000623	NK cell	naive	247	ENSG00000183605	ILMN_1658437	rs925388	10	119159438	C	T	0.487854	0.701919	0.0667262	2.0567e-21
QTS000014	QTD000115	Gilchrist_2021	NK-cell_naive	CL_0000623	NK cell	naive	247	ENSG00000198105	ILMN_1662192	rs117547863	10	37646730	C	T	0.0769231	0.360955	0.0693642	4.2943e-07
QTS000014	QTD000115	Gilchrist_2021	NK-cell_naive	CL_0000623	NK cell	naive	247	ENSG00000107872	ILMN_1663379	rs41371753	10	102402608	A	C	0.0161943	0.793054	0.156539	8.28198e-07
QTS000014	QTD000115	Gilchrist_2021	NK-cell_naive	CL_0000623	NK cell	naive	247	ENSG00000165730	ILMN_1664014	rs11812559	10	68839370	G	A	0.12753	1.27838	0.10305	1.91303e-27
QTS000014	QTD000115	Gilchrist_2021	NK-cell_naive	CL_0000623	NK cell	naive	247	ENSG00000198298	ILMN_1664034	rs1832466	10	43533067	G	T	0.678138	0.361482	0.0677973	2.30402e-07
QTS000014	QTD000115	Gilchrist_2021	NK-cell_naive	CL_0000623	NK cell	naive	247	ENSG00000241058	ILMN_1664646	rs61844245	10	18261567	G	A	0.17004	-0.243628	0.0532645	7.79366e-06
QTS000014	QTD000115	Gilchrist_2021	NK-cell_naive	CL_0000623	NK cell	naive	247	ENSG00000204161	ILMN_1674046	rs17774058	10	49197888	A	T	0.224696	0.686506	0.0719895	2.12774e-18
QTS000014	QTD000115	Gilchrist_2021	NK-cell_naive	CL_0000623	NK cell	naive	247	ENSG00000165406	ILMN_1677318	rs117804033	10	45322666	C	T	0.0161943	2.14487	0.414415	4.91594e-07
QTS000014	QTD000115	Gilchrist_2021	NK-cell_naive	CL_0000623	NK cell	naive	247	ENSG00000183621	ILMN_1678494	rs117572794	10	30874288	A	T	0.0283401	-0.891336	0.19853	1.12422e-05
QTS000014	QTD000115	Gilchrist_2021	NK-cell_naive	CL_0000623	NK cell	naive	247	ENSG00000196968	ILMN_1678862	rs3849968	10	73723834	A	C	0.716599	0.437264	0.0604418	6.76389e-12
QTS000014	QTD000115	Gilchrist_2021	NK-cell_naive	CL_0000623	NK cell	naive	247	ENSG00000152464	ILMN_1680386	rs15772	10	15103856	C	G	0.244939	0.534031	0.0711053	1.26411e-12
QTS000014	QTD000115	Gilchrist_2021	NK-cell_naive	CL_0000623	NK cell	naive	247	ENSG00000165997	ILMN_1680465	rs1650	10	18613873	G	A	0.082996	-0.603024	0.130608	6.44781e-06
QTS000014	QTD000115	Gilchrist_2021	NK-cell_naive	CL_0000623	NK cell	naive	247	ENSG00000120539	ILMN_1682336	rs7901976	10	27116402	C	T	0.678138	0.707128	0.0616766	2.09696e-24
QTS000014	QTD000115	Gilchrist_2021	NK-cell_naive	CL_0000623	NK cell	naive	247	ENSG00000138303	ILMN_1685097	rs1245543	10	72089714	C	T	0.390688	-0.419646	0.0512065	1.69281e-14
QTS000014	QTD000115	Gilchrist_2021	NK-cell_naive	CL_0000623	NK cell	naive	247	ENSG00000122359	ILMN_1685170	rs12268619	10	80160904	A	C	0.163968	0.977355	0.0722527	3.98103e-31
QTS000014	QTD000115	Gilchrist_2021	NK-cell_naive	CL_0000623	NK cell	naive	247	ENSG00000187134	ILMN_1687757	rs61854630	10	5315582	G	A	0.202429	-0.306613	0.0500804	3.89968e-09
QTS000014	QTD000115	Gilchrist_2021	NK-cell_naive	CL_0000623	NK cell	naive	247	ENSG00000138315	ILMN_1693939	rs1530803	10	72062749	C	T	0.47166	0.30117	0.0754519	8.80926e-05
QTS000014	QTD000115	Gilchrist_2021	NK-cell_naive	CL_0000623	NK cell	naive	247	ENSG00000169740	ILMN_1695362	rs66867577	10	43605076	C	G	0.354251	-0.340965	0.0624791	1.2386e-07
QTS000014	QTD000115	Gilchrist_2021	NK-cell_naive	CL_0000623	NK cell	naive	247	ENSG00000165650	ILMN_1696962	rs7072785	10	117371783	T	A	0.131579	-0.667881	0.105442	1.22603e-09
QTS000014	QTD000115	Gilchrist_2021	NK-cell_naive	CL_0000623	NK cell	naive	247	ENSG00000148488	ILMN_1698508	rs12247369	10	18145662	A	G	0.147773	0.360601	0.0811414	1.36765e-05
QTS000014	QTD000115	Gilchrist_2021	NK-cell_naive	CL_0000623	NK cell	naive	247	ENSG00000189319	ILMN_1704571	rs10794185	10	124879923	G	C	0.352227	-0.439407	0.0826289	2.46721e-07
QTS000014	QTD000115	Gilchrist_2021	NK-cell_naive	CL_0000623	NK cell	naive	247	ENSG00000189319	ILMN_1704571	rs3824808	10	124618395	T	C	0.520243	-0.313385	0.0615515	7.34859e-07
QTS000014	QTD000115	Gilchrist_2021	NK-cell_naive	CL_0000623	NK cell	naive	247	ENSG00000189319	ILMN_1704571	rs61870504	10	124645845	G	C	0.0587045	0.739227	0.138639	2.3013e-07
QTS000014	QTD000115	Gilchrist_2021	NK-cell_naive	CL_0000623	NK cell	naive	247	ENSG00000189319	ILMN_1704571	rs75360179	10	124631155	G	A	0.135628	-0.595134	0.0811481	3.71133e-12
QTS000014	QTD000115	Gilchrist_2021	NK-cell_naive	CL_0000623	NK cell	naive	247	ENSG00000189319	ILMN_1704571	rs78956030	10	124506291	C	T	0.0951417	-0.491409	0.100905	2.06545e-06
QTS000014	QTD000115	Gilchrist_2021	NK-cell_naive	CL_0000623	NK cell	naive	247	ENSG00000197142	ILMN_1705247	rs2419623	10	112363966	T	G	0.376518	-0.466366	0.0610106	5.53967e-13
QTS000014	QTD000115	Gilchrist_2021	NK-cell_naive	CL_0000623	NK cell	naive	247	ENSG00000099284	ILMN_1705570	rs1046747	10	70150874	G	A	0.392713	0.389425	0.0836066	5.3835e-06
QTS000014	QTD000115	Gilchrist_2021	NK-cell_naive	CL_0000623	NK cell	naive	247	ENSG00000185745	ILMN_1707695	rs304508	10	89374798	C	G	0.234818	-0.446511	0.0766051	1.85753e-08
QTS000014	QTD000115	Gilchrist_2021	NK-cell_naive	CL_0000623	NK cell	naive	247	ENSG00000107551	ILMN_1708890	rs10793574	10	44984361	G	A	0.151822	-0.428636	0.0960984	1.27535e-05
QTS000014	QTD000115	Gilchrist_2021	NK-cell_naive	CL_0000623	NK cell	naive	247	ENSG00000165609	ILMN_1711314	rs10906087	10	12148895	G	C	0.479757	-0.322351	0.0482148	1.69505e-10
QTS000014	QTD000115	Gilchrist_2021	NK-cell_naive	CL_0000623	NK cell	naive	247	ENSG00000089876	ILMN_1713688	rs3781058	10	125839698	T	C	0.477733	-0.571693	0.0551412	6.09543e-21
QTS000014	QTD000115	Gilchrist_2021	NK-cell_naive	CL_0000623	NK cell	naive	247	ENSG00000122882	ILMN_1714850	rs6480664	10	73072844	A	G	0.0789474	-0.437079	0.0768552	3.87026e-08
QTS000014	QTD000115	Gilchrist_2021	NK-cell_naive	CL_0000623	NK cell	naive	247	ENSG00000108064	ILMN_1715661	rs74827573	10	58396842	T	C	0.0182186	-1.92167	0.24768	2.71046e-13
QTS000014	QTD000115	Gilchrist_2021	NK-cell_naive	CL_0000623	NK cell	naive	247	ENSG00000014919	ILMN_1718309	rs6584316	10	99715282	C	T	0.242915	-0.235949	0.0457262	5.29838e-07
QTS000014	QTD000115	Gilchrist_2021	NK-cell_naive	CL_0000623	NK cell	naive	247	ENSG00000165312	ILMN_1723141	rs7918320	10	23692342	C	T	0.0384615	-0.830268	0.161071	5.43614e-07
QTS000014	QTD000115	Gilchrist_2021	NK-cell_naive	CL_0000623	NK cell	naive	247	ENSG00000165996	ILMN_1725791	rs1061162	10	17715297	G	A	0.111336	0.651924	0.111726	1.79749e-08
QTS000014	QTD000115	Gilchrist_2021	NK-cell_naive	CL_0000623	NK cell	naive	247	ENSG00000134452	ILMN_1729430	rs625073	10	5873393	T	C	0.846154	-0.227184	0.0481699	4.14738e-06
QTS000014	QTD000115	Gilchrist_2021	NK-cell_naive	CL_0000623	NK cell	naive	247	ENSG00000178363	ILMN_1733333	rs145311086	10	5798817	T	C	0.0425101	-1.02884	0.223438	6.81201e-06
QTS000014	QTD000115	Gilchrist_2021	NK-cell_naive	CL_0000623	NK cell	naive	247	ENSG00000225830	ILMN_1737416	rs7079192	10	49430792	C	G	0.202429	-0.553131	0.099188	6.7988e-08
QTS000014	QTD000115	Gilchrist_2021	NK-cell_naive	CL_0000623	NK cell	naive	247	ENSG00000107560	ILMN_1741175	rs78901300	10	118081237	T	C	0.0222672	-1.19381	0.191646	2.18176e-09
QTS000014	QTD000115	Gilchrist_2021	NK-cell_naive	CL_0000623	NK cell	naive	247	ENSG00000107951	ILMN_1742569	rs10826780	10	30307103	G	A	0.566802	0.699038	0.0763466	2.89103e-17
QTS000014	QTD000115	Gilchrist_2021	NK-cell_naive	CL_0000623	NK cell	naive	247	ENSG00000107937	ILMN_1742577	rs11250222	10	1016415	G	A	0.103239	1.33184	0.10003	2.00005e-30
QTS000014	QTD000115	Gilchrist_2021	NK-cell_naive	CL_0000623	NK cell	naive	247	ENSG00000107937	ILMN_1742577	rs11250245	10	1064636	C	A	0.635628	-0.47632	0.0809491	1.38898e-08
QTS000014	QTD000115	Gilchrist_2021	NK-cell_naive	CL_0000623	NK cell	naive	247	ENSG00000107937	ILMN_1742577	rs4881548	10	979726	C	T	0.493927	-0.568931	0.0661705	1.22123e-15
QTS000014	QTD000115	Gilchrist_2021	NK-cell_naive	CL_0000623	NK cell	naive	247	ENSG00000107957	ILMN_1743103	rs1565705	10	103680395	T	C	0.617409	0.340074	0.075505	1.05675e-05
QTS000014	QTD000115	Gilchrist_2021	NK-cell_naive	CL_0000623	NK cell	naive	247	ENSG00000151208	ILMN_1744709	rs1781797	10	77835715	G	A	0.271255	-0.451952	0.0434934	5.15287e-21
QTS000014	QTD000115	Gilchrist_2021	NK-cell_naive	CL_0000623	NK cell	naive	247	ENSG00000198954	ILMN_1745813	rs111959447	10	68624818	G	C	0.354251	-0.250807	0.052295	2.89522e-06
QTS000014	QTD000115	Gilchrist_2021	NK-cell_naive	CL_0000623	NK cell	naive	247	ENSG00000196793	ILMN_1748427	rs10793446	10	43592223	T	C	0.281377	0.356909	0.072597	1.66869e-06
QTS000014	QTD000115	Gilchrist_2021	NK-cell_naive	CL_0000623	NK cell	naive	247	ENSG00000178372	ILMN_1749118	rs706781	10	6044422	C	T	0.753036	0.481679	0.105806	8.56027e-06
QTS000014	QTD000115	Gilchrist_2021	NK-cell_naive	CL_0000623	NK cell	naive	247	ENSG00000156502	ILMN_1750008	rs35199395	10	69224180	G	C	0.651822	-0.367075	0.0433624	2.92374e-15
QTS000014	QTD000115	Gilchrist_2021	NK-cell_naive	CL_0000623	NK cell	naive	247	ENSG00000107902	ILMN_1752199	rs72835586	10	124474836	C	A	0.0263158	-1.04857	0.202632	4.93768e-07
QTS000014	QTD000115	Gilchrist_2021	NK-cell_naive	CL_0000623	NK cell	naive	247	ENSG00000120594	ILMN_1753312	rs1339668	10	20532182	C	G	0.261134	-0.269497	0.0532386	8.44402e-07
QTS000014	QTD000115	Gilchrist_2021	NK-cell_naive	CL_0000623	NK cell	naive	247	ENSG00000165322	ILMN_1753500	rs10827003	10	31977288	C	T	0.461538	0.278413	0.0423713	3.26139e-10
QTS000014	QTD000115	Gilchrist_2021	NK-cell_naive	CL_0000623	NK cell	naive	247	ENSG00000057608	ILMN_1754178	rs11254266	10	5708115	G	T	0.668016	0.228553	0.042386	1.71129e-07
QTS000014	QTD000115	Gilchrist_2021	NK-cell_naive	CL_0000623	NK cell	naive	247	ENSG00000122378	ILMN_1754538	rs1870145	10	80446592	C	A	0.536437	0.426235	0.0545443	1.9103e-13
QTS000014	QTD000115	Gilchrist_2021	NK-cell_naive	CL_0000623	NK cell	naive	247	ENSG00000107611	ILMN_1755203	rs2356825	10	17093165	T	C	0.61336	-0.410984	0.0833814	1.57372e-06
QTS000014	QTD000115	Gilchrist_2021	NK-cell_naive	CL_0000623	NK cell	naive	247	ENSG00000107669	ILMN_1756867	rs3740225	10	122620942	G	A	0.0161943	1.7251	0.362287	3.38174e-06
QTS000014	QTD000115	Gilchrist_2021	NK-cell_naive	CL_0000623	NK cell	naive	247	ENSG00000148735	ILMN_1757099	rs35885062	10	113797598	A	G	0.062753	-0.747095	0.158972	4.47087e-06
QTS000014	QTD000115	Gilchrist_2021	NK-cell_naive	CL_0000623	NK cell	naive	247	ENSG00000019995	ILMN_1757742	rs4962411	10	124928887	T	C	0.904858	-1.13174	0.100752	1.15655e-23
QTS000014	QTD000115	Gilchrist_2021	NK-cell_naive	CL_0000623	NK cell	naive	247	ENSG00000065809	ILMN_1758672	rs17155703	10	14659679	T	C	0.147773	0.481577	0.0851738	4.58324e-08
QTS000014	QTD000115	Gilchrist_2021	NK-cell_naive	CL_0000623	NK cell	naive	247	ENSG00000197771	ILMN_1761411	rs143826375	10	119745765	C	T	0.0263158	-1.51996	0.238757	1.02665e-09
QTS000014	QTD000115	Gilchrist_2021	NK-cell_naive	CL_0000623	NK cell	naive	247	ENSG00000197771	ILMN_1761411	rs196318	10	119665990	C	T	0.382591	-0.458217	0.0733132	1.94632e-09
QTS000014	QTD000115	Gilchrist_2021	NK-cell_naive	CL_0000623	NK cell	naive	247	ENSG00000197771	ILMN_1761411	rs61869088	10	119842386	C	A	0.109312	-1.2286	0.0940769	1.38002e-29
QTS000014	QTD000115	Gilchrist_2021	NK-cell_naive	CL_0000623	NK cell	naive	247	ENSG00000152804	ILMN_1762712	rs11187129	10	92670150	T	C	0.441296	0.35387	0.0469703	1.09406e-12
QTS000014	QTD000115	Gilchrist_2021	NK-cell_naive	CL_0000623	NK cell	naive	247	ENSG00000152804	ILMN_1762712	rs11187133	10	92685099	G	A	0.259109	0.310169	0.0586345	2.82852e-07
QTS000014	QTD000115	Gilchrist_2021	NK-cell_naive	CL_0000623	NK cell	naive	247	ENSG00000152804	ILMN_1762712	rs61862780	10	92708886	T	C	0.461538	-0.4404	0.0399421	5.25122e-23
QTS000014	QTD000115	Gilchrist_2021	NK-cell_naive	CL_0000623	NK cell	naive	247	ENSG00000136738	ILMN_1765409	rs4748400	10	17692361	C	G	0.109312	0.694319	0.104461	2.11882e-10
QTS000014	QTD000115	Gilchrist_2021	NK-cell_naive	CL_0000623	NK cell	naive	247	ENSG00000138172	ILMN_1766200	rs11191686	10	103427989	G	A	0.323887	0.330995	0.0637669	4.57313e-07
QTS000014	QTD000115	Gilchrist_2021	NK-cell_naive	CL_0000623	NK cell	naive	247	ENSG00000280809	ILMN_1766875	rs2442901	10	25707866	G	A	0.119433	0.592293	0.128933	7.143e-06
QTS000014	QTD000115	Gilchrist_2021	NK-cell_naive	CL_0000623	NK cell	naive	247	ENSG00000237489	ILMN_1768576	rs61749960	10	130106022	G	A	0.202429	0.431717	0.0902628	3.07259e-06
QTS000014	QTD000115	Gilchrist_2021	NK-cell_naive	CL_0000623	NK cell	naive	247	ENSG00000108175	ILMN_1771627	rs2802372	10	79287818	A	C	0.427126	0.636744	0.0694143	2.57567e-17
QTS000014	QTD000115	Gilchrist_2021	NK-cell_naive	CL_0000623	NK cell	naive	247	ENSG00000214435	ILMN_1771732	rs12570528	10	103070453	A	G	0.218623	-0.551711	0.104024	2.6444e-07
QTS000014	QTD000115	Gilchrist_2021	NK-cell_naive	CL_0000623	NK cell	naive	247	ENSG00000107949	ILMN_1771966	rs10901432	10	125787754	C	A	0.493927	0.385602	0.0487794	1.07968e-13
QTS000014	QTD000115	Gilchrist_2021	NK-cell_naive	CL_0000623	NK cell	naive	247	ENSG00000173915	ILMN_1773313	rs11191667	10	103369141	G	A	0.289474	1.23312	0.0420017	4.40053e-80
QTS000014	QTD000115	Gilchrist_2021	NK-cell_naive	CL_0000623	NK cell	naive	247	ENSG00000130640	ILMN_1775074	rs2995321	10	133280478	T	C	0.88664	0.376679	0.0750076	1.02036e-06
QTS000014	QTD000115	Gilchrist_2021	NK-cell_naive	CL_0000623	NK cell	naive	247	ENSG00000148824	ILMN_1775328	rs2297032	10	133421076	C	T	0.240891	0.323643	0.0543461	9.54461e-09
QTS000014	QTD000115	Gilchrist_2021	NK-cell_naive	CL_0000623	NK cell	naive	247	ENSG00000119965	ILMN_1775423	rs10794579	10	122927140	T	C	0.591093	-0.400766	0.0431181	1.12324e-17
QTS000014	QTD000115	Gilchrist_2021	NK-cell_naive	CL_0000623	NK cell	naive	247	ENSG00000156521	ILMN_1775677	rs4746970	10	70146394	T	C	0.431174	-0.325368	0.0453698	9.86892e-12
QTS000014	QTD000115	Gilchrist_2021	NK-cell_naive	CL_0000623	NK cell	naive	247	ENSG00000175470	ILMN_1778587	rs9314879	10	131953951	A	C	0.639676	0.428629	0.0664193	6.31501e-10
QTS000014	QTD000115	Gilchrist_2021	NK-cell_naive	CL_0000623	NK cell	naive	247	ENSG00000138175	ILMN_1780444	rs12775883	10	102725544	G	A	0.325911	0.395398	0.0829897	3.34021e-06
QTS000014	QTD000115	Gilchrist_2021	NK-cell_naive	CL_0000623	NK cell	naive	247	ENSG00000122958	ILMN_1781039	rs10823294	10	69081634	C	G	0.0242915	-0.998513	0.162482	3.44441e-09
QTS000014	QTD000115	Gilchrist_2021	NK-cell_naive	CL_0000623	NK cell	naive	247	ENSG00000165879	ILMN_1781416	rs117588431	10	97553351	G	A	0.0587045	0.645154	0.138487	5.36579e-06
QTS000014	QTD000115	Gilchrist_2021	NK-cell_naive	CL_0000623	NK cell	naive	247	ENSG00000151650	ILMN_1782352	rs76798129	10	132485040	G	A	0.0364372	-0.62877	0.136548	6.80726e-06
QTS000014	QTD000115	Gilchrist_2021	NK-cell_naive	CL_0000623	NK cell	naive	247	ENSG00000107736	ILMN_1783149	rs9415999	10	71780799	A	G	0.54251	-0.557871	0.0393667	2.93851e-33
QTS000014	QTD000115	Gilchrist_2021	NK-cell_naive	CL_0000623	NK cell	naive	247	ENSG00000107438	ILMN_1788955	rs1410596	10	95281218	C	G	0.651822	0.335418	0.0717563	5.00089e-06
QTS000014	QTD000115	Gilchrist_2021	NK-cell_naive	CL_0000623	NK cell	naive	247	ENSG00000120029	ILMN_1792110	rs67497633	10	102055738	G	A	0.17004	-0.545132	0.0768518	1.57241e-11
QTS000014	QTD000115	Gilchrist_2021	NK-cell_naive	CL_0000623	NK cell	naive	247	ENSG00000151640	ILMN_1792356	rs881347	10	132186626	C	T	0.560729	-0.921993	0.0690075	1.40672e-30
QTS000014	QTD000115	Gilchrist_2021	NK-cell_naive	CL_0000623	NK cell	naive	247	ENSG00000165983	ILMN_1795336	rs7909832	10	16514711	T	C	0.574899	1.13647	0.0387466	5.23452e-80
QTS000014	QTD000115	Gilchrist_2021	NK-cell_naive	CL_0000623	NK cell	naive	247	ENSG00000035403	ILMN_1795429	rs79952914	10	74147706	G	A	0.0607287	-0.656043	0.142998	7.33496e-06
QTS000014	QTD000115	Gilchrist_2021	NK-cell_naive	CL_0000623	NK cell	naive	247	ENSG00000170430	ILMN_1795639	rs117496892	10	129618394	C	T	0.0364372	-1.31678	0.225491	1.75461e-08
QTS000014	QTD000115	Gilchrist_2021	NK-cell_naive	CL_0000623	NK cell	naive	247	ENSG00000170430	ILMN_1795639	rs12265939	10	129647134	A	G	0.408907	-0.811934	0.063384	9.12003e-29
QTS000014	QTD000115	Gilchrist_2021	NK-cell_naive	CL_0000623	NK cell	naive	247	ENSG00000170430	ILMN_1795639	rs34218875	10	129612515	G	A	0.0526316	-0.886808	0.184223	2.67056e-06
QTS000014	QTD000115	Gilchrist_2021	NK-cell_naive	CL_0000623	NK cell	naive	247	ENSG00000170430	ILMN_1795639	rs57460585	10	129616418	T	C	0.0607287	1.05917	0.169431	1.93355e-09
QTS000014	QTD000115	Gilchrist_2021	NK-cell_naive	CL_0000623	NK cell	naive	247	ENSG00000170430	ILMN_1795639	rs77900915	10	129565973	C	T	0.0587045	-1.07621	0.192372	6.21058e-08
QTS000014	QTD000115	Gilchrist_2021	NK-cell_naive	CL_0000623	NK cell	naive	247	ENSG00000156398	ILMN_1795976	rs150787616	10	103319189	G	A	0.0222672	-1.29774	0.275879	4.38191e-06
QTS000014	QTD000115	Gilchrist_2021	NK-cell_naive	CL_0000623	NK cell	naive	247	ENSG00000188690	ILMN_1797384	rs11244667	10	125829969	G	A	0.522267	-0.490339	0.0571206	1.33665e-15
QTS000014	QTD000115	Gilchrist_2021	NK-cell_naive	CL_0000623	NK cell	naive	247	ENSG00000099282	ILMN_1803850	rs56048357	10	69462212	C	G	0.465587	0.432025	0.0882156	1.82108e-06
QTS000014	QTD000115	Gilchrist_2021	NK-cell_naive	CL_0000623	NK cell	naive	247	ENSG00000067057	ILMN_1805737	rs10508247	10	3139385	G	C	0.467611	0.455517	0.0765169	9.65029e-09
QTS000014	QTD000115	Gilchrist_2021	NK-cell_naive	CL_0000623	NK cell	naive	247	ENSG00000067057	ILMN_1805737	rs17212803	10	3108122	C	T	0.082996	0.734285	0.141027	4.23417e-07
QTS000014	QTD000115	Gilchrist_2021	NK-cell_naive	CL_0000623	NK cell	naive	247	ENSG00000067057	ILMN_1805737	rs2306307	10	3117058	G	T	0.439271	0.406557	0.0841424	2.46033e-06
QTS000014	QTD000115	Gilchrist_2021	NK-cell_naive	CL_0000623	NK cell	naive	247	ENSG00000067057	ILMN_1805737	rs2306315	10	3135538	G	A	0.374494	-0.343364	0.074066	5.9326e-06
QTS000014	QTD000115	Gilchrist_2021	NK-cell_naive	CL_0000623	NK cell	naive	247	ENSG00000067057	ILMN_1805737	rs56882221	10	3096285	G	T	0.398785	0.59278	0.0723581	1.72418e-14
QTS000014	QTD000115	Gilchrist_2021	NK-cell_naive	CL_0000623	NK cell	naive	247	ENSG00000067057	ILMN_1805737	rs75961101	10	3093158	C	T	0.374494	-0.517218	0.0787782	3.36025e-10
QTS000014	QTD000115	Gilchrist_2021	NK-cell_naive	CL_0000623	NK cell	naive	247	ENSG00000180817	ILMN_1805827	rs7919014	10	70184821	T	C	0.342105	0.623782	0.0452803	5.9806e-32
QTS000014	QTD000115	Gilchrist_2021	NK-cell_naive	CL_0000623	NK cell	naive	247	ENSG00000187164	ILMN_1805992	rs10510025	10	116891485	C	T	0.222672	0.276858	0.0533853	4.67687e-07
QTS000014	QTD000115	Gilchrist_2021	NK-cell_naive	CL_0000623	NK cell	naive	247	ENSG00000122912	ILMN_1806032	rs10998173	10	68446633	T	C	0.161943	0.504889	0.0863517	1.68925e-08
QTS000014	QTD000115	Gilchrist_2021	NK-cell_naive	CL_0000623	NK cell	naive	247	ENSG00000122912	ILMN_1806032	rs138151791	10	68407287	C	T	0.0566802	0.875133	0.130994	1.74452e-10
QTS000014	QTD000115	Gilchrist_2021	NK-cell_naive	CL_0000623	NK cell	naive	247	ENSG00000122912	ILMN_1806032	rs3998867	10	68476549	A	G	0.137652	0.733561	0.0672738	1.27528e-22
QTS000014	QTD000115	Gilchrist_2021	NK-cell_naive	CL_0000623	NK cell	naive	247	ENSG00000138111	ILMN_1808566	rs1056740	10	102476795	C	T	0.34413	-0.414259	0.0660362	1.71493e-09
QTS000014	QTD000115	Gilchrist_2021	NK-cell_naive	CL_0000623	NK cell	naive	247	ENSG00000078114	ILMN_1808824	rs10764310	10	21210948	A	G	0.131579	0.570245	0.121947	4.96159e-06
QTS000014	QTD000115	Gilchrist_2021	NK-cell_naive	CL_0000623	NK cell	naive	247	ENSG00000216937	ILMN_1808835	rs1187079	10	32960314	G	A	0.834008	0.538351	0.0965548	6.83279e-08
QTS000014	QTD000115	Gilchrist_2021	NK-cell_naive	CL_0000623	NK cell	naive	247	ENSG00000148513	ILMN_1813607	rs4934572	10	36406228	A	C	0.0182186	-1.61073	0.359999	1.20143e-05
QTS000014	QTD000115	Gilchrist_2021	NK-cell_naive	CL_0000623	NK cell	naive	247	ENSG00000107679	ILMN_1828754	rs4405249	10	122424216	T	C	0.819838	0.487222	0.0621916	1.68751e-13
QTS000014	QTD000115	Gilchrist_2021	NK-cell_naive	CL_0000623	NK cell	naive	247	ENSG00000225948	ILMN_1831563	rs7915335	10	6605167	C	T	0.441296	-0.277135	0.0578877	3.00971e-06
QTS000014	QTD000115	Gilchrist_2021	NK-cell_naive	CL_0000623	NK cell	naive	247	ENSG00000107643	ILMN_1849941	rs113325210	10	48447690	C	T	0.01417	-1.25049	0.227164	9.76557e-08
QTS000014	QTD000115	Gilchrist_2021	NK-cell_naive	CL_0000623	NK cell	naive	247	ENSG00000171862	ILMN_1880406	rs2785071	10	88012661	C	A	0.524291	-0.326716	0.0672781	2.20039e-06
QTS000014	QTD000115	Gilchrist_2021	NK-cell_naive	CL_0000623	NK cell	naive	247	ENSG00000237943	ILMN_1893633	rs10737105	10	6589261	C	G	0.825911	1.21003	0.0878949	6.41579e-32
QTS000014	QTD000115	Gilchrist_2021	NK-cell_naive	CL_0000623	NK cell	naive	247	ENSG00000196693	ILMN_1901934	rs7917276	10	42525228	A	G	0.0708502	0.815709	0.11655	2.74998e-11
QTS000014	QTD000115	Gilchrist_2021	NK-cell_naive	CL_0000623	NK cell	naive	247	ENSG00000165669	ILMN_1905053	rs10886222	10	118323026	T	C	0.676113	-0.35972	0.0612644	1.48396e-08
QTS000014	QTD000115	Gilchrist_2021	NK-cell_naive	CL_0000623	NK cell	naive	247	ENSG00000183049	ILMN_1906187	rs2482070	10	12847482	T	G	0.477733	0.376264	0.0761136	1.47152e-06
QTS000014	QTD000115	Gilchrist_2021	NK-cell_naive	CL_0000623	NK cell	naive	247	ENSG00000152465	ILMN_2062620	rs80260329	10	15155677	C	T	0.107287	-0.527516	0.108941	2.3457e-06
QTS000014	QTD000115	Gilchrist_2021	NK-cell_naive	CL_0000623	NK cell	naive	247	ENSG00000065154	ILMN_2068747	rs2807067	10	124395730	T	C	0.744939	0.355621	0.0388306	2.84906e-17
QTS000014	QTD000115	Gilchrist_2021	NK-cell_naive	CL_0000623	NK cell	naive	247	ENSG00000120008	ILMN_2086222	rs10886804	10	120919170	G	T	0.327935	-1.11794	0.0373832	1.48867e-81
QTS000014	QTD000115	Gilchrist_2021	NK-cell_naive	CL_0000623	NK cell	naive	247	ENSG00000047056	ILMN_2096405	rs11250222	10	1016415	G	A	0.103239	0.491188	0.0849115	2.33663e-08
QTS000014	QTD000115	Gilchrist_2021	NK-cell_naive	CL_0000623	NK cell	naive	247	ENSG00000122873	ILMN_2122952	rs2590361	10	58262043	C	T	0.210526	-0.487298	0.0456827	7.10358e-22
QTS000014	QTD000115	Gilchrist_2021	NK-cell_naive	CL_0000623	NK cell	naive	247	ENSG00000166275	ILMN_2151056	rs11191421	10	102863296	C	G	0.263158	-0.647365	0.0433215	8.04215e-36
QTS000014	QTD000115	Gilchrist_2021	NK-cell_naive	CL_0000623	NK cell	naive	247	ENSG00000119927	ILMN_2178855	rs11195826	10	112123289	C	T	0.263158	0.281208	0.059091	3.42465e-06
QTS000014	QTD000115	Gilchrist_2021	NK-cell_naive	CL_0000623	NK cell	naive	247	ENSG00000170525	ILMN_2186061	rs7477986	10	5390250	T	C	0.17004	-0.411653	0.0883629	5.36368e-06
QTS000014	QTD000115	Gilchrist_2021	NK-cell_naive	CL_0000623	NK cell	naive	247	ENSG00000173145	ILMN_2187727	rs12255683	10	94367560	T	C	0.153846	0.25179	0.0538131	4.9004e-06
QTS000014	QTD000115	Gilchrist_2021	NK-cell_naive	CL_0000623	NK cell	naive	247	ENSG00000095587	ILMN_2206307	rs57232135	10	97032724	A	G	0.255061	0.546956	0.107687	7.78883e-07
QTS000014	QTD000115	Gilchrist_2021	NK-cell_naive	CL_0000623	NK cell	naive	247	ENSG00000148834	ILMN_2227573	rs805715	10	104042230	A	C	0.163968	0.270587	0.0611995	1.5072e-05
QTS000014	QTD000115	Gilchrist_2021	NK-cell_naive	CL_0000623	NK cell	naive	247	ENSG00000165511	ILMN_2231921	rs1761325	10	44401541	G	A	0.210526	0.395794	0.0878939	1.06085e-05
QTS000014	QTD000115	Gilchrist_2021	NK-cell_naive	CL_0000623	NK cell	naive	247	ENSG00000122367	ILMN_2238389	rs61859067	10	86400240	G	A	0.362348	-0.388025	0.0841651	6.64328e-06
QTS000014	QTD000115	Gilchrist_2021	NK-cell_naive	CL_0000623	NK cell	naive	247	ENSG00000156113	ILMN_2297765	rs7071160	10	77597553	G	T	0.362348	0.381729	0.0666685	3.17053e-08
QTS000014	QTD000115	Gilchrist_2021	NK-cell_naive	CL_0000623	NK cell	naive	247	ENSG00000152782	ILMN_2316918	rs7091847	10	89641650	T	G	0.279352	0.418007	0.0813009	5.79047e-07
QTS000014	QTD000115	Gilchrist_2021	NK-cell_naive	CL_0000623	NK cell	naive	247	ENSG00000026103	ILMN_2319077	rs1926196	10	88993991	T	C	0.504049	-0.582213	0.0765006	6.81622e-13
QTS000014	QTD000115	Gilchrist_2021	NK-cell_naive	CL_0000623	NK cell	naive	247	ENSG00000148719	ILMN_2333865	rs7071040	10	72383998	A	T	0.649798	-0.325398	0.0654222	1.2777e-06
QTS000014	QTD000115	Gilchrist_2021	NK-cell_naive	CL_0000623	NK cell	naive	247	ENSG00000156110	ILMN_2358626	rs35273093	10	74489056	T	C	0.129555	0.620613	0.0921799	1.29506e-10
QTS000014	QTD000115	Gilchrist_2021	NK-cell_naive	CL_0000623	NK cell	naive	247	ENSG00000165806	ILMN_2362974	rs7067756	10	113756410	A	G	0.761134	0.768134	0.058182	4.68277e-30
QTS000014	QTD000115	Gilchrist_2021	NK-cell_naive	CL_0000623	NK cell	naive	247	ENSG00000197467	ILMN_2370624	rs56027682	10	69792372	C	T	0.0991903	-0.546708	0.100923	1.51281e-07
QTS000014	QTD000115	Gilchrist_2021	NK-cell_naive	CL_0000623	NK cell	naive	247	ENSG00000123240	ILMN_2381899	rs17512962	10	13127066	G	A	0.261134	-0.717349	0.0544896	6.21704e-30
QTS000014	QTD000115	Gilchrist_2021	NK-cell_naive	CL_0000623	NK cell	naive	247	ENSG00000148484	ILMN_2383344	rs11254105	10	16604875	G	C	0.172065	-1.07312	0.078775	1.9235e-31
QTS000014	QTD000115	Gilchrist_2021	NK-cell_naive	CL_0000623	NK cell	naive	247	ENSG00000165672	ILMN_2395969	rs1980030	10	119210515	G	A	0.510121	-0.202496	0.0385054	3.28854e-07
QTS000014	QTD000115	Gilchrist_2021	NK-cell_naive	CL_0000623	NK cell	naive	247	ENSG00000150593	ILMN_2396272	rs11195409	10	111038836	T	G	0.0404858	0.877311	0.140944	2.23887e-09
QTS000014	QTD000115	Gilchrist_2021	NK-cell_naive	CL_0000623	NK cell	naive	247	ENSG00000169129	ILMN_2404917	rs1468500	10	114298010	T	C	0.838057	-0.444598	0.0901416	1.55021e-06
QTS000014	QTD000115	Gilchrist_2021	NK-cell_naive	CL_0000623	NK cell	naive	247	ENSG00000198682	ILMN_2410929	rs538975	10	88244127	G	A	0.0182186	-0.927518	0.212797	1.96671e-05
QTS000014	QTD000115	Gilchrist_2021	NK-cell_naive	CL_0000623	NK cell	naive	247	ENSG00000203497	ILMN_3199489	rs10787289	10	110897449	A	G	0.732794	0.362425	0.0795643	8.46141e-06
QTS000014	QTD000115	Gilchrist_2021	NK-cell_naive	CL_0000623	NK cell	naive	247	ENSG00000235931	ILMN_3235877	rs71495627	10	60216278	C	T	0.153846	-0.516404	0.118635	2.0156e-05
QTS000014	QTD000115	Gilchrist_2021	NK-cell_naive	CL_0000623	NK cell	naive	247	ENSG00000150867	ILMN_3236637	rs10828316	10	22549460	A	C	0.32996	0.33812	0.0520053	4.81737e-10
QTS000014	QTD000115	Gilchrist_2021	NK-cell_naive	CL_0000623	NK cell	naive	247	ENSG00000229116	ILMN_3239744	rs2503868	10	43302194	G	C	0.129555	-0.622703	0.144917	2.54842e-05
QTS000014	QTD000115	Gilchrist_2021	NK-cell_naive	CL_0000623	NK cell	naive	247	ENSG00000138286	ILMN_3245452	rs7086358	10	73240467	C	T	0.0587045	0.850389	0.208172	6.07176e-05
QTS000014	QTD000115	Gilchrist_2021	NK-cell_naive	CL_0000623	NK cell	naive	247	ENSG00000189090	ILMN_3248127	rs2289805	10	48419869	T	G	0.1417	-0.567382	0.137645	5.22989e-05
QTS000014	QTD000115	Gilchrist_2021	NK-cell_naive	CL_0000623	NK cell	naive	247	ENSG00000175029	ILMN_3250209	rs3781411	10	125026867	C	T	0.137652	0.559793	0.0990877	4.69201e-08
QTS000014	QTD000115	Gilchrist_2021	NK-cell_naive	CL_0000623	NK cell	naive	247	ENSG00000226688	ILMN_3301236	rs112745423	10	96021953	A	G	0.0465587	-0.851531	0.15315	7.38983e-08
QTS000014	QTD000115	Gilchrist_2021	NK-cell_naive	CL_0000623	NK cell	naive	247	ENSG00000178202	ILMN_1651557	rs4754325	11	108516682	C	T	0.15587	-0.240715	0.0555801	2.21027e-05
QTS000014	QTD000115	Gilchrist_2021	NK-cell_naive	CL_0000623	NK cell	naive	247	ENSG00000121691	ILMN_1651705	rs2206717	11	34422093	A	G	0.315789	-0.313016	0.0552878	4.4103e-08
QTS000014	QTD000115	Gilchrist_2021	NK-cell_naive	CL_0000623	NK cell	naive	247	ENSG00000175575	ILMN_1652753	rs117816201	11	73953405	G	A	0.0607287	-0.93374	0.102732	4.55913e-17
QTS000014	QTD000115	Gilchrist_2021	NK-cell_naive	CL_0000623	NK cell	naive	247	ENSG00000110324	ILMN_1652825	rs4938466	11	117974353	G	A	0.550607	0.34357	0.0734903	4.98681e-06
QTS000014	QTD000115	Gilchrist_2021	NK-cell_naive	CL_0000623	NK cell	naive	247	ENSG00000172638	ILMN_1653203	rs630755	11	65864410	G	A	0.690283	-0.325006	0.0547899	1.08013e-08
QTS000014	QTD000115	Gilchrist_2021	NK-cell_naive	CL_0000623	NK cell	naive	247	ENSG00000110042	ILMN_1653678	rs79940414	11	59825186	G	A	0.0161943	1.55622	0.364612	2.87353e-05
QTS000014	QTD000115	Gilchrist_2021	NK-cell_naive	CL_0000623	NK cell	naive	247	ENSG00000172725	ILMN_1653708	rs12573992	11	67430286	A	G	0.449393	-0.384767	0.043835	3.7046e-16
QTS000014	QTD000115	Gilchrist_2021	NK-cell_naive	CL_0000623	NK cell	naive	247	ENSG00000154127	ILMN_1653856	rs1557456	11	122717777	C	T	0.779352	0.486527	0.0876792	7.81895e-08
QTS000014	QTD000115	Gilchrist_2021	NK-cell_naive	CL_0000623	NK cell	naive	247	ENSG00000121236	ILMN_1656910	rs2011014	11	5598108	A	C	0.540486	0.508573	0.0761818	1.79423e-10
QTS000014	QTD000115	Gilchrist_2021	NK-cell_naive	CL_0000623	NK cell	naive	247	ENSG00000172500	ILMN_1657797	rs645900	11	65880664	G	A	0.827935	-0.556315	0.0507956	8.99989e-23
QTS000014	QTD000115	Gilchrist_2021	NK-cell_naive	CL_0000623	NK cell	naive	247	ENSG00000166788	ILMN_1658678	rs7942794	11	18084522	C	T	0.232794	-0.817657	0.0991042	1.18433e-14
QTS000014	QTD000115	Gilchrist_2021	NK-cell_naive	CL_0000623	NK cell	naive	247	ENSG00000087053	ILMN_1659952	rs11021311	11	95772063	G	A	0.449393	0.311053	0.0459844	1.07902e-10
QTS000014	QTD000115	Gilchrist_2021	NK-cell_naive	CL_0000623	NK cell	naive	247	ENSG00000172409	ILMN_1659976	rs12794522	11	57628653	G	C	0.0242915	1.08751	0.23894	8.60116e-06
QTS000014	QTD000115	Gilchrist_2021	NK-cell_naive	CL_0000623	NK cell	naive	247	ENSG00000174791	ILMN_1660858	rs7941602	11	66318125	C	G	0.933198	0.509704	0.105266	2.34762e-06
QTS000014	QTD000115	Gilchrist_2021	NK-cell_naive	CL_0000623	NK cell	naive	247	ENSG00000023191	ILMN_1660880	rs34690033	11	492677	G	C	0.161943	-0.505229	0.0680898	2.19847e-12
QTS000014	QTD000115	Gilchrist_2021	NK-cell_naive	CL_0000623	NK cell	naive	247	ENSG00000255193	ILMN_1662061	rs117918926	11	23205080	T	C	0.0546559	0.860775	0.201914	2.93455e-05
QTS000014	QTD000115	Gilchrist_2021	NK-cell_naive	CL_0000623	NK cell	naive	247	ENSG00000176485	ILMN_1667711	rs7131579	11	63611199	C	T	0.311741	0.592503	0.0641412	1.66031e-17
QTS000014	QTD000115	Gilchrist_2021	NK-cell_naive	CL_0000623	NK cell	naive	247	ENSG00000149485	ILMN_1670134	rs174544	11	61800281	C	A	0.291498	0.792993	0.0827414	1.52774e-18
QTS000014	QTD000115	Gilchrist_2021	NK-cell_naive	CL_0000623	NK cell	naive	247	ENSG00000117984	ILMN_1674038	rs7479171	11	926809	G	A	0.473684	0.27703	0.0599444	6.32421e-06
QTS000014	QTD000115	Gilchrist_2021	NK-cell_naive	CL_0000623	NK cell	naive	247	ENSG00000166478	ILMN_1674399	rs11607631	11	9527595	G	A	0.0991903	0.805479	0.092522	5.97654e-16
QTS000014	QTD000115	Gilchrist_2021	NK-cell_naive	CL_0000623	NK cell	naive	247	ENSG00000166387	ILMN_1675656	rs7126061	11	7527192	G	A	0.619433	0.960124	0.0471755	1.61242e-53
QTS000014	QTD000115	Gilchrist_2021	NK-cell_naive	CL_0000623	NK cell	naive	247	ENSG00000149294	ILMN_1676289	rs75561963	11	112877113	C	T	0.0263158	-0.897587	0.150741	9.58085e-09
QTS000014	QTD000115	Gilchrist_2021	NK-cell_naive	CL_0000623	NK cell	naive	247	ENSG00000166471	ILMN_1678004	rs113747249	11	9278483	C	T	0.214575	-0.370024	0.0446845	9.73046e-15
QTS000014	QTD000115	Gilchrist_2021	NK-cell_naive	CL_0000623	NK cell	naive	247	ENSG00000084207	ILMN_1679809	rs10896190	11	67638652	T	C	0.548583	0.432635	0.0648448	1.83507e-10
QTS000014	QTD000115	Gilchrist_2021	NK-cell_naive	CL_0000623	NK cell	naive	247	ENSG00000182985	ILMN_1680132	rs4938180	11	115170292	C	T	0.524291	0.591674	0.0782547	9.26601e-13
QTS000014	QTD000115	Gilchrist_2021	NK-cell_naive	CL_0000623	NK cell	naive	247	ENSG00000109944	ILMN_1680659	rs17126930	11	122868010	T	C	0.129555	1.00152	0.115489	7.48045e-16
QTS000014	QTD000115	Gilchrist_2021	NK-cell_naive	CL_0000623	NK cell	naive	247	ENSG00000023445	ILMN_1681644	rs17882391	11	102324393	A	G	0.0647773	-0.805626	0.141423	3.68506e-08
QTS000014	QTD000115	Gilchrist_2021	NK-cell_naive	CL_0000623	NK cell	naive	247	ENSG00000137501	ILMN_1682929	rs290200	11	85710349	A	G	0.682186	0.565625	0.0630696	1.03159e-16
QTS000014	QTD000115	Gilchrist_2021	NK-cell_naive	CL_0000623	NK cell	naive	247	ENSG00000167996	ILMN_1683146	rs111605165	11	62002342	G	A	0.0303644	-0.621592	0.0986961	1.49596e-09
QTS000014	QTD000115	Gilchrist_2021	NK-cell_naive	CL_0000623	NK cell	naive	247	ENSG00000151503	ILMN_1683441	rs76184956	11	134683928	C	T	0.01417	-0.860204	0.187986	7.7268e-06
QTS000014	QTD000115	Gilchrist_2021	NK-cell_naive	CL_0000623	NK cell	naive	247	ENSG00000175567	ILMN_1685625	rs2200614	11	73979618	G	A	0.289474	-0.631802	0.0484236	1.51346e-29
QTS000014	QTD000115	Gilchrist_2021	NK-cell_naive	CL_0000623	NK cell	naive	247	ENSG00000005801	ILMN_1688515	rs2412170	11	3378097	G	A	0.653846	0.337483	0.0715106	4.09145e-06
QTS000014	QTD000115	Gilchrist_2021	NK-cell_naive	CL_0000623	NK cell	naive	247	ENSG00000177042	ILMN_1689868	rs12277188	11	688091	C	T	0.421053	-0.530058	0.0523302	3.33478e-20
QTS000014	QTD000115	Gilchrist_2021	NK-cell_naive	CL_0000623	NK cell	naive	247	ENSG00000177042	ILMN_1689868	rs7107522	11	703175	A	G	0.0991903	0.726986	0.0877697	9.60193e-15
QTS000014	QTD000115	Gilchrist_2021	NK-cell_naive	CL_0000623	NK cell	naive	247	ENSG00000177042	ILMN_1689868	rs7927761	11	655603	A	G	0.12753	0.547016	0.0918958	9.68001e-09
QTS000014	QTD000115	Gilchrist_2021	NK-cell_naive	CL_0000623	NK cell	naive	247	ENSG00000110651	ILMN_1689953	rs708154	11	2375436	T	C	0.8583	-0.58081	0.100284	2.25402e-08
QTS000014	QTD000115	Gilchrist_2021	NK-cell_naive	CL_0000623	NK cell	naive	247	ENSG00000173113	ILMN_1690802	rs11231781	11	64393276	C	T	0.42915	0.318919	0.0585949	1.3314e-07
QTS000014	QTD000115	Gilchrist_2021	NK-cell_naive	CL_0000623	NK cell	naive	247	ENSG00000173113	ILMN_1690802	rs28395880	11	64266276	T	C	0.0789474	-0.775289	0.0942607	1.39689e-14
QTS000014	QTD000115	Gilchrist_2021	NK-cell_naive	CL_0000623	NK cell	naive	247	ENSG00000173113	ILMN_1690802	rs604203	11	64249463	C	A	0.550607	0.483645	0.047732	3.25553e-20
QTS000014	QTD000115	Gilchrist_2021	NK-cell_naive	CL_0000623	NK cell	naive	247	ENSG00000137500	ILMN_1692948	rs7924869	11	83423419	A	G	0.32996	-0.289905	0.0586087	1.45116e-06
QTS000014	QTD000115	Gilchrist_2021	NK-cell_naive	CL_0000623	NK cell	naive	247	ENSG00000014138	ILMN_1696713	rs1195733	11	65249367	C	A	0.850202	0.327231	0.0712276	7.13147e-06
QTS000014	QTD000115	Gilchrist_2021	NK-cell_naive	CL_0000623	NK cell	naive	247	ENSG00000135362	ILMN_1697491	rs12270583	11	36410680	C	A	0.168016	-0.363401	0.082478	1.60903e-05
QTS000014	QTD000115	Gilchrist_2021	NK-cell_naive	CL_0000623	NK cell	naive	247	ENSG00000160613	ILMN_1699545	rs1242229	11	117191654	T	C	0.90081	-0.249307	0.0492363	8.38827e-07
QTS000014	QTD000115	Gilchrist_2021	NK-cell_naive	CL_0000623	NK cell	naive	247	ENSG00000130592	ILMN_1699836	rs79050743	11	1865213	C	T	0.0303644	0.626701	0.123563	8.06011e-07
QTS000014	QTD000115	Gilchrist_2021	NK-cell_naive	CL_0000623	NK cell	naive	247	ENSG00000166575	ILMN_1700202	rs2212465	11	87362642	T	A	0.0526316	0.470961	0.0973271	2.381e-06
QTS000014	QTD000115	Gilchrist_2021	NK-cell_naive	CL_0000623	NK cell	naive	247	ENSG00000149084	ILMN_1702168	rs35251247	11	43856909	G	A	0.293522	-0.718638	0.0501769	9.28125e-34
QTS000014	QTD000115	Gilchrist_2021	NK-cell_naive	CL_0000623	NK cell	naive	247	ENSG00000172489	ILMN_1703749	rs1509997	11	56695583	A	C	0.520243	0.380453	0.0875112	2.06189e-05
QTS000014	QTD000115	Gilchrist_2021	NK-cell_naive	CL_0000623	NK cell	naive	247	ENSG00000185627	ILMN_1704404	rs2178798	11	254869	G	C	0.360324	-0.288649	0.0649925	1.38435e-05
QTS000014	QTD000115	Gilchrist_2021	NK-cell_naive	CL_0000623	NK cell	naive	247	ENSG00000132256	ILMN_1704972	rs35253098	11	5662957	T	C	0.0910931	-0.418032	0.0610677	6.74818e-11
QTS000014	QTD000115	Gilchrist_2021	NK-cell_naive	CL_0000623	NK cell	naive	247	ENSG00000014216	ILMN_1705261	rs1206196	11	65129981	C	T	0.487854	0.257776	0.0608962	3.32321e-05
QTS000014	QTD000115	Gilchrist_2021	NK-cell_naive	CL_0000623	NK cell	naive	247	ENSG00000182208	ILMN_1706273	rs2334501	11	1599554	C	T	0.271255	-0.306592	0.0649511	4.07286e-06
QTS000014	QTD000115	Gilchrist_2021	NK-cell_naive	CL_0000623	NK cell	naive	247	ENSG00000186166	ILMN_1709227	rs7131534	11	119015946	G	A	0.224696	0.355173	0.0395275	9.18576e-17
QTS000014	QTD000115	Gilchrist_2021	NK-cell_naive	CL_0000623	NK cell	naive	247	ENSG00000020922	ILMN_1709483	rs509744	11	94453355	T	C	0.346154	0.82213	0.0649178	2.73418e-28
QTS000014	QTD000115	Gilchrist_2021	NK-cell_naive	CL_0000623	NK cell	naive	247	ENSG00000129084	ILMN_1709611	rs2597189	11	14490514	C	T	0.637652	-0.319624	0.0677006	4.05862e-06
QTS000014	QTD000115	Gilchrist_2021	NK-cell_naive	CL_0000623	NK cell	naive	247	ENSG00000110090	ILMN_1710052	rs3018712	11	68754585	G	A	0.184211	-0.90336	0.0997859	5.82143e-17
QTS000014	QTD000115	Gilchrist_2021	NK-cell_naive	CL_0000623	NK cell	naive	247	ENSG00000110090	ILMN_1710052	rs75022915	11	68754748	T	C	0.0445344	1.68755	0.194898	8.17305e-16
QTS000014	QTD000115	Gilchrist_2021	NK-cell_naive	CL_0000623	NK cell	naive	247	ENSG00000110090	ILMN_1710052	rs7946937	11	68978749	G	A	0.279352	-0.475982	0.0909912	3.76375e-07
QTS000014	QTD000115	Gilchrist_2021	NK-cell_naive	CL_0000623	NK cell	naive	247	ENSG00000110719	ILMN_1711994	rs4147778	11	68037138	C	A	0.759109	0.383774	0.0382081	6.07866e-20
QTS000014	QTD000115	Gilchrist_2021	NK-cell_naive	CL_0000623	NK cell	naive	247	ENSG00000176148	ILMN_1713174	rs3908395	11	33361793	A	G	0.672065	0.32154	0.0631647	7.38065e-07
QTS000014	QTD000115	Gilchrist_2021	NK-cell_naive	CL_0000623	NK cell	naive	247	ENSG00000051009	ILMN_1713402	rs11040809	11	6217909	A	G	0.206478	-0.376059	0.0721659	4.14641e-07
QTS000014	QTD000115	Gilchrist_2021	NK-cell_naive	CL_0000623	NK cell	naive	247	ENSG00000051009	ILMN_1713402	rs4758402	11	6262592	T	C	0.0445344	0.688423	0.121328	4.13637e-08
QTS000014	QTD000115	Gilchrist_2021	NK-cell_naive	CL_0000623	NK cell	naive	247	ENSG00000051009	ILMN_1713402	rs72892212	11	6245800	T	C	0.123482	-0.376447	0.0781351	2.62096e-06
QTS000014	QTD000115	Gilchrist_2021	NK-cell_naive	CL_0000623	NK cell	naive	247	ENSG00000149311	ILMN_1713630	rs7108522	11	108410277	A	G	0.538462	-0.573203	0.0600549	2.0067e-18
QTS000014	QTD000115	Gilchrist_2021	NK-cell_naive	CL_0000623	NK cell	naive	247	ENSG00000174684	ILMN_1715384	rs10896119	11	66403969	C	A	0.0850202	-0.44898	0.0984094	8.1977e-06
QTS000014	QTD000115	Gilchrist_2021	NK-cell_naive	CL_0000623	NK cell	naive	247	ENSG00000175115	ILMN_1716488	rs610293	11	66542909	C	T	0.291498	-0.210183	0.0473334	1.389e-05
QTS000014	QTD000115	Gilchrist_2021	NK-cell_naive	CL_0000623	NK cell	naive	247	ENSG00000214530	ILMN_1717052	rs12795307	11	72795279	G	A	0.346154	0.416188	0.0762702	1.24175e-07
QTS000014	QTD000115	Gilchrist_2021	NK-cell_naive	CL_0000623	NK cell	naive	247	ENSG00000160654	ILMN_1717197	rs502514	11	118371280	T	C	0.323887	0.399759	0.0893735	1.20853e-05
QTS000014	QTD000115	Gilchrist_2021	NK-cell_naive	CL_0000623	NK cell	naive	247	ENSG00000064201	ILMN_1718621	rs2651823	11	2300420	A	G	0.540486	0.417795	0.0379832	6.3707e-23
QTS000014	QTD000115	Gilchrist_2021	NK-cell_naive	CL_0000623	NK cell	naive	247	ENSG00000167995	ILMN_1718982	rs972354	11	61950135	C	T	0.135628	0.368104	0.0829618	1.40975e-05
QTS000014	QTD000115	Gilchrist_2021	NK-cell_naive	CL_0000623	NK cell	naive	247	ENSG00000204397	ILMN_1726591	rs498892	11	105047690	T	G	0.165992	0.622272	0.0800723	2.50356e-13
QTS000014	QTD000115	Gilchrist_2021	NK-cell_naive	CL_0000623	NK cell	naive	247	ENSG00000162341	ILMN_1726873	rs11228551	11	69187526	T	A	0.273279	0.263606	0.0522683	9.22469e-07
QTS000014	QTD000115	Gilchrist_2021	NK-cell_naive	CL_0000623	NK cell	naive	247	ENSG00000162341	ILMN_1726873	rs1466222	11	69065380	G	A	0.289474	-0.32544	0.0482871	1.24349e-10
QTS000014	QTD000115	Gilchrist_2021	NK-cell_naive	CL_0000623	NK cell	naive	247	ENSG00000162341	ILMN_1726873	rs72930637	11	69102499	C	T	0.143725	0.412892	0.0686579	6.99062e-09
QTS000014	QTD000115	Gilchrist_2021	NK-cell_naive	CL_0000623	NK cell	naive	247	ENSG00000131626	ILMN_1727050	rs1788974	11	70260516	A	C	0.360324	0.351333	0.0445119	1.16473e-13
QTS000014	QTD000115	Gilchrist_2021	NK-cell_naive	CL_0000623	NK cell	naive	247	ENSG00000183378	ILMN_1728147	rs80125095	11	7846043	A	T	0.0364372	1.03723	0.238837	2.10284e-05
QTS000014	QTD000115	Gilchrist_2021	NK-cell_naive	CL_0000623	NK cell	naive	247	ENSG00000166340	ILMN_1729234	rs7487	11	6612958	G	A	0.54251	0.412936	0.0591271	3.00285e-11
QTS000014	QTD000115	Gilchrist_2021	NK-cell_naive	CL_0000623	NK cell	naive	247	ENSG00000110203	ILMN_1730454	rs7939902	11	72159189	C	T	0.0708502	1.11873	0.13093	1.73764e-15
QTS000014	QTD000115	Gilchrist_2021	NK-cell_naive	CL_0000623	NK cell	naive	247	ENSG00000151364	ILMN_1731044	rs230662	11	78172809	A	C	0.449393	-0.327795	0.0777361	3.55367e-05
QTS000014	QTD000115	Gilchrist_2021	NK-cell_naive	CL_0000623	NK cell	naive	247	ENSG00000160584	ILMN_1732343	rs145384144	11	117147123	G	C	0.048583	-0.546839	0.122814	1.31879e-05
QTS000014	QTD000115	Gilchrist_2021	NK-cell_naive	CL_0000623	NK cell	naive	247	ENSG00000110075	ILMN_1732725	rs11228240	11	68450822	C	T	0.317814	0.228684	0.0363507	1.55465e-09
QTS000014	QTD000115	Gilchrist_2021	NK-cell_naive	CL_0000623	NK cell	naive	247	ENSG00000099849	ILMN_1733110	rs7937869	11	766479	A	G	0.275304	0.28191	0.0614537	7.34807e-06
QTS000014	QTD000115	Gilchrist_2021	NK-cell_naive	CL_0000623	NK cell	naive	247	ENSG00000133884	ILMN_1734317	rs5858	11	65352920	T	C	0.700405	0.340649	0.0531113	7.87402e-10
QTS000014	QTD000115	Gilchrist_2021	NK-cell_naive	CL_0000623	NK cell	naive	247	ENSG00000150764	ILMN_1736704	rs140329799	11	111657687	C	G	0.0182186	1.62672	0.350277	5.72152e-06
QTS000014	QTD000115	Gilchrist_2021	NK-cell_naive	CL_0000623	NK cell	naive	247	ENSG00000198851	ILMN_1739794	rs2231441	11	118304825	A	G	0.295547	1.19555	0.0560073	1.16959e-56
QTS000014	QTD000115	Gilchrist_2021	NK-cell_naive	CL_0000623	NK cell	naive	247	ENSG00000110063	ILMN_1740737	rs631023	11	126259255	C	A	0.742915	-0.236824	0.0486852	2.11925e-06
QTS000014	QTD000115	Gilchrist_2021	NK-cell_naive	CL_0000623	NK cell	naive	247	ENSG00000172362	ILMN_1740776	rs142551126	11	58668474	C	A	0.01417	1.54063	0.35554	2.18934e-05
QTS000014	QTD000115	Gilchrist_2021	NK-cell_naive	CL_0000623	NK cell	naive	247	ENSG00000184545	ILMN_1743204	rs1859080	11	2435243	C	T	0.0566802	0.654084	0.144684	9.82647e-06
QTS000014	QTD000115	Gilchrist_2021	NK-cell_naive	CL_0000623	NK cell	naive	247	ENSG00000182359	ILMN_1743662	rs4440991	11	106077204	A	T	0.767206	0.421447	0.0919925	7.54519e-06
QTS000014	QTD000115	Gilchrist_2021	NK-cell_naive	CL_0000623	NK cell	naive	247	ENSG00000205497	ILMN_1744033	rs144853795	11	4858755	G	A	0.0161943	-1.66524	0.294914	4.76285e-08
QTS000014	QTD000115	Gilchrist_2021	NK-cell_naive	CL_0000623	NK cell	naive	247	ENSG00000099834	ILMN_1744293	rs916455	11	636929	C	T	0.0182186	1.65231	0.341885	2.44718e-06
QTS000014	QTD000115	Gilchrist_2021	NK-cell_naive	CL_0000623	NK cell	naive	247	ENSG00000197345	ILMN_1744835	rs35380202	11	68906735	G	A	0.255061	-0.698778	0.0585003	5.99044e-26
QTS000014	QTD000115	Gilchrist_2021	NK-cell_naive	CL_0000623	NK cell	naive	247	ENSG00000134910	ILMN_1746090	rs491528	11	125627571	G	T	0.242915	-0.180012	0.0351167	6.23055e-07
QTS000014	QTD000115	Gilchrist_2021	NK-cell_naive	CL_0000623	NK cell	naive	247	ENSG00000175518	ILMN_1748907	rs7936093	11	5620796	A	T	0.287449	0.453151	0.0500181	5.56085e-17
QTS000014	QTD000115	Gilchrist_2021	NK-cell_naive	CL_0000623	NK cell	naive	247	ENSG00000175334	ILMN_1749243	rs11227368	11	65972899	C	T	0.479757	-0.238509	0.0301874	1.10785e-13
QTS000014	QTD000115	Gilchrist_2021	NK-cell_naive	CL_0000623	NK cell	naive	247	ENSG00000149054	ILMN_1749502	rs10839663	11	6941740	C	T	0.342105	0.498414	0.0886007	5.30558e-08
QTS000014	QTD000115	Gilchrist_2021	NK-cell_naive	CL_0000623	NK cell	naive	247	ENSG00000148950	ILMN_1749612	rs78159446	11	31463270	G	A	0.0101215	-1.06296	0.218889	2.20063e-06
QTS000014	QTD000115	Gilchrist_2021	NK-cell_naive	CL_0000623	NK cell	naive	247	ENSG00000149257	ILMN_1751028	rs599816	11	75582937	G	A	0.516194	0.30741	0.0625021	1.65264e-06
QTS000014	QTD000115	Gilchrist_2021	NK-cell_naive	CL_0000623	NK cell	naive	247	ENSG00000124942	ILMN_1752159	rs117111740	11	62433767	T	C	0.0242915	-1.31443	0.217614	6.0684e-09
QTS000014	QTD000115	Gilchrist_2021	NK-cell_naive	CL_0000623	NK cell	naive	247	ENSG00000158483	ILMN_1753482	rs11234944	11	71787856	G	A	0.536437	-0.558508	0.0693331	4.1501e-14
QTS000014	QTD000115	Gilchrist_2021	NK-cell_naive	CL_0000623	NK cell	naive	247	ENSG00000156603	ILMN_1754553	rs511708	11	57754109	T	G	0.230769	0.345285	0.064821	2.36191e-07
QTS000014	QTD000115	Gilchrist_2021	NK-cell_naive	CL_0000623	NK cell	naive	247	ENSG00000161328	ILMN_1759772	rs78241130	11	545564	G	A	0.0728745	-0.777301	0.115133	1.16298e-10
QTS000014	QTD000115	Gilchrist_2021	NK-cell_naive	CL_0000623	NK cell	naive	247	ENSG00000110074	ILMN_1762312	rs583093	11	126221662	T	G	0.783401	0.67317	0.0353875	2.97697e-49
QTS000014	QTD000115	Gilchrist_2021	NK-cell_naive	CL_0000623	NK cell	naive	247	ENSG00000178301	ILMN_1762606	rs7114468	11	77551077	T	C	0.370445	0.571204	0.0675936	3.21976e-15
QTS000014	QTD000115	Gilchrist_2021	NK-cell_naive	CL_0000623	NK cell	naive	247	ENSG00000134809	ILMN_1765332	rs2848626	11	57516515	C	T	0.746964	1.24801	0.0431231	6.03111e-79
QTS000014	QTD000115	Gilchrist_2021	NK-cell_naive	CL_0000623	NK cell	naive	247	ENSG00000173992	ILMN_1766797	rs692892	11	66581032	C	T	0.550607	0.367742	0.0358003	1.20737e-20
QTS000014	QTD000115	Gilchrist_2021	NK-cell_naive	CL_0000623	NK cell	naive	247	ENSG00000137509	ILMN_1769091	rs11233326	11	82818962	C	A	0.271255	-0.278812	0.057487	2.26371e-06
QTS000014	QTD000115	Gilchrist_2021	NK-cell_naive	CL_0000623	NK cell	naive	247	ENSG00000168060	ILMN_1770963	rs3896078	11	65106790	C	G	0.933198	0.460662	0.0891763	5.15546e-07
QTS000014	QTD000115	Gilchrist_2021	NK-cell_naive	CL_0000623	NK cell	naive	247	ENSG00000167325	ILMN_1771593	rs7483481	11	4177236	C	T	0.331984	0.347489	0.0623866	7.03204e-08
QTS000014	QTD000115	Gilchrist_2021	NK-cell_naive	CL_0000623	NK cell	naive	247	ENSG00000168071	ILMN_1772208	rs612448	11	64357043	T	C	0.42915	-0.345773	0.0387255	1.3454e-16
QTS000014	QTD000115	Gilchrist_2021	NK-cell_naive	CL_0000623	NK cell	naive	247	ENSG00000149499	ILMN_1772644	rs12808829	11	62611188	G	A	0.378543	0.232156	0.0279617	8.44596e-15
QTS000014	QTD000115	Gilchrist_2021	NK-cell_naive	CL_0000623	NK cell	naive	247	ENSG00000175581	ILMN_1773369	rs7125433	11	73789881	G	T	0.200405	0.384773	0.0551298	3.08292e-11
QTS000014	QTD000115	Gilchrist_2021	NK-cell_naive	CL_0000623	NK cell	naive	247	ENSG00000174775	ILMN_1773751	rs61876339	11	495283	T	C	0.15587	-0.531159	0.0855417	2.43241e-09
QTS000014	QTD000115	Gilchrist_2021	NK-cell_naive	CL_0000623	NK cell	naive	247	ENSG00000168000	ILMN_1774596	rs117862461	11	62706280	C	T	0.0161943	2.1423	0.186373	1.68589e-24
QTS000014	QTD000115	Gilchrist_2021	NK-cell_naive	CL_0000623	NK cell	naive	247	ENSG00000168066	ILMN_1776077	rs606458	11	64778919	C	T	0.904858	-0.481856	0.0790599	4.52573e-09
QTS000014	QTD000115	Gilchrist_2021	NK-cell_naive	CL_0000623	NK cell	naive	247	ENSG00000172375	ILMN_1778132	rs595412	11	119145222	C	T	0.467611	0.233523	0.0473754	1.57214e-06
QTS000014	QTD000115	Gilchrist_2021	NK-cell_naive	CL_0000623	NK cell	naive	247	ENSG00000166483	ILMN_1778561	rs10770039	11	9565640	T	C	0.710526	-0.246581	0.0532604	6.09723e-06
QTS000014	QTD000115	Gilchrist_2021	NK-cell_naive	CL_0000623	NK cell	naive	247	ENSG00000160593	ILMN_1778723	rs12280557	11	118246403	C	T	0.208502	0.320674	0.0648527	1.46333e-06
QTS000014	QTD000115	Gilchrist_2021	NK-cell_naive	CL_0000623	NK cell	naive	247	ENSG00000172890	ILMN_1779034	rs4402322	11	71472969	C	G	0.192308	0.525383	0.0660073	7.64607e-14
QTS000014	QTD000115	Gilchrist_2021	NK-cell_naive	CL_0000623	NK cell	naive	247	ENSG00000149196	ILMN_1781419	rs61904289	11	86283689	C	T	0.293522	0.323871	0.0594611	1.30517e-07
QTS000014	QTD000115	Gilchrist_2021	NK-cell_naive	CL_0000623	NK cell	naive	247	ENSG00000149548	ILMN_1783676	rs3809054	11	124954170	C	T	0.546559	0.403573	0.0508032	8.44233e-14
QTS000014	QTD000115	Gilchrist_2021	NK-cell_naive	CL_0000623	NK cell	naive	247	ENSG00000255717	ILMN_1784328	rs1059292	11	62855579	T	C	0.0526316	0.947959	0.15874	8.74197e-09
QTS000014	QTD000115	Gilchrist_2021	NK-cell_naive	CL_0000623	NK cell	naive	247	ENSG00000133812	ILMN_1784595	rs7108907	11	9849566	T	C	0.105263	-0.647817	0.144594	1.17091e-05
QTS000014	QTD000115	Gilchrist_2021	NK-cell_naive	CL_0000623	NK cell	naive	247	ENSG00000205409	ILMN_1784834	rs117635195	11	5922620	G	A	0.0182186	-1.5609	0.3509	1.34334e-05
QTS000014	QTD000115	Gilchrist_2021	NK-cell_naive	CL_0000623	NK cell	naive	247	ENSG00000149016	ILMN_1786108	rs117916534	11	62667053	G	C	0.0303644	0.758474	0.139643	1.40804e-07
QTS000014	QTD000115	Gilchrist_2021	NK-cell_naive	CL_0000623	NK cell	naive	247	ENSG00000120451	ILMN_1788211	rs3751039	11	130903181	G	A	0.45749	-0.515155	0.0666607	3.28373e-13
QTS000014	QTD000115	Gilchrist_2021	NK-cell_naive	CL_0000623	NK cell	naive	247	ENSG00000166435	ILMN_1789134	rs56194145	11	75029721	C	G	0.261134	0.558424	0.0665778	4.86116e-15
QTS000014	QTD000115	Gilchrist_2021	NK-cell_naive	CL_0000623	NK cell	naive	247	ENSG00000165490	ILMN_1790100	rs4508227	11	82921859	A	G	0.451417	-0.347825	0.0770393	1.00793e-05
QTS000014	QTD000115	Gilchrist_2021	NK-cell_naive	CL_0000623	NK cell	naive	247	ENSG00000166037	ILMN_1791568	rs2186782	11	95916379	G	A	0.382591	0.221312	0.0464259	3.3016e-06
QTS000014	QTD000115	Gilchrist_2021	NK-cell_naive	CL_0000623	NK cell	naive	247	ENSG00000149089	ILMN_1793598	rs496653	11	34940209	C	A	0.793522	-0.410711	0.0513938	6.23986e-14
QTS000014	QTD000115	Gilchrist_2021	NK-cell_naive	CL_0000623	NK cell	naive	247	ENSG00000151376	ILMN_1793615	rs11234707	11	86595608	A	G	0.540486	-0.279427	0.0586536	3.34621e-06
QTS000014	QTD000115	Gilchrist_2021	NK-cell_naive	CL_0000623	NK cell	naive	247	ENSG00000172543	ILMN_1794364	rs1204650	11	65878109	A	C	0.827935	0.958689	0.0766908	9.35501e-28
QTS000014	QTD000115	Gilchrist_2021	NK-cell_naive	CL_0000623	NK cell	naive	247	ENSG00000213934	ILMN_1796678	rs10837697	11	5259788	G	C	0.208502	0.851843	0.086015	1.64097e-19
QTS000014	QTD000115	Gilchrist_2021	NK-cell_naive	CL_0000623	NK cell	naive	247	ENSG00000185085	ILMN_1796968	rs71490397	11	62662109	T	A	0.297571	0.304996	0.0533504	3.32009e-08
QTS000014	QTD000115	Gilchrist_2021	NK-cell_naive	CL_0000623	NK cell	naive	247	ENSG00000137513	ILMN_1797332	rs10751296	11	78566231	A	G	0.797571	0.366049	0.0625136	1.61466e-08
QTS000014	QTD000115	Gilchrist_2021	NK-cell_naive	CL_0000623	NK cell	naive	247	ENSG00000166002	ILMN_1798270	rs2605594	11	93478995	A	G	0.653846	0.261601	0.0526198	1.29129e-06
QTS000014	QTD000115	Gilchrist_2021	NK-cell_naive	CL_0000623	NK cell	naive	247	ENSG00000149403	ILMN_1799073	rs949055	11	120908811	C	T	0.698381	-1.18917	0.0679231	2.61434e-44
QTS000014	QTD000115	Gilchrist_2021	NK-cell_naive	CL_0000623	NK cell	naive	247	ENSG00000110700	ILMN_1799381	rs1541533	11	17074664	A	G	0.0789474	0.648768	0.0734072	2.47565e-16
QTS000014	QTD000115	Gilchrist_2021	NK-cell_naive	CL_0000623	NK cell	naive	247	ENSG00000075239	ILMN_1800008	rs61214973	11	108120006	C	A	0.192308	0.842828	0.0616421	1.31092e-31
QTS000014	QTD000115	Gilchrist_2021	NK-cell_naive	CL_0000623	NK cell	naive	247	ENSG00000049449	ILMN_1800276	rs4922580	11	32122390	G	C	0.495951	-0.620762	0.0618557	6.46216e-20
QTS000014	QTD000115	Gilchrist_2021	NK-cell_naive	CL_0000623	NK cell	naive	247	ENSG00000049449	ILMN_1800276	rs4922889	11	32076328	C	T	0.11336	0.748047	0.102419	4.45371e-12
QTS000014	QTD000115	Gilchrist_2021	NK-cell_naive	CL_0000623	NK cell	naive	247	ENSG00000049449	ILMN_1800276	rs7929484	11	32171529	A	G	0.204453	-0.403087	0.0864148	5.22504e-06
QTS000014	QTD000115	Gilchrist_2021	NK-cell_naive	CL_0000623	NK cell	naive	247	ENSG00000132740	ILMN_1801909	rs673821	11	68911250	G	T	0.251012	0.35866	0.0494329	5.96023e-12
QTS000014	QTD000115	Gilchrist_2021	NK-cell_naive	CL_0000623	NK cell	naive	247	ENSG00000021762	ILMN_1802151	rs7924421	11	3164967	T	C	0.605263	0.511678	0.0691851	2.5486e-12
QTS000014	QTD000115	Gilchrist_2021	NK-cell_naive	CL_0000623	NK cell	naive	247	ENSG00000110696	ILMN_1802649	rs1501452	11	16677598	C	T	0.378543	0.223428	0.0400683	6.81312e-08
QTS000014	QTD000115	Gilchrist_2021	NK-cell_naive	CL_0000623	NK cell	naive	247	ENSG00000148935	ILMN_1804569	rs11026712	11	22646493	C	T	0.174089	0.632713	0.111301	3.91755e-08
QTS000014	QTD000115	Gilchrist_2021	NK-cell_naive	CL_0000623	NK cell	naive	247	ENSG00000174080	ILMN_1804955	rs1044522	11	66568361	G	A	0.216599	0.792937	0.0639731	2.07162e-27
QTS000014	QTD000115	Gilchrist_2021	NK-cell_naive	CL_0000623	NK cell	naive	247	ENSG00000142089	ILMN_1805750	rs11246059	11	305961	A	C	0.139676	0.605057	0.109665	9.16989e-08
QTS000014	QTD000115	Gilchrist_2021	NK-cell_naive	CL_0000623	NK cell	naive	247	ENSG00000142089	ILMN_1805750	rs34481144	11	320836	C	T	0.479757	-0.899057	0.076668	3.03216e-25
QTS000014	QTD000115	Gilchrist_2021	NK-cell_naive	CL_0000623	NK cell	naive	247	ENSG00000142089	ILMN_1805750	rs7925130	11	327916	T	A	0.139676	0.688758	0.125176	9.88563e-08
QTS000014	QTD000115	Gilchrist_2021	NK-cell_naive	CL_0000623	NK cell	naive	247	ENSG00000172247	ILMN_1808122	rs4752856	11	47626490	G	A	0.392713	-0.668607	0.0763104	4.1205e-16
QTS000014	QTD000115	Gilchrist_2021	NK-cell_naive	CL_0000623	NK cell	naive	247	ENSG00000171067	ILMN_1808163	rs2458265	11	68257345	C	T	0.761134	-0.344361	0.0788465	1.89499e-05
QTS000014	QTD000115	Gilchrist_2021	NK-cell_naive	CL_0000623	NK cell	naive	247	ENSG00000176102	ILMN_1808779	rs7394794	11	33084471	C	T	0.676113	-0.281209	0.0413334	8.60728e-11
QTS000014	QTD000115	Gilchrist_2021	NK-cell_naive	CL_0000623	NK cell	naive	247	ENSG00000124920	ILMN_1811437	rs520987	11	61753974	C	A	0.526316	-0.596803	0.0687684	7.16747e-16
QTS000014	QTD000115	Gilchrist_2021	NK-cell_naive	CL_0000623	NK cell	naive	247	ENSG00000078124	ILMN_1812552	rs3740767	11	76990562	G	A	0.753036	-0.526184	0.0611327	1.1486e-15
QTS000014	QTD000115	Gilchrist_2021	NK-cell_naive	CL_0000623	NK cell	naive	247	ENSG00000196655	ILMN_1814650	rs4938621	11	119021567	C	T	0.224696	0.921891	0.0530555	7.07966e-44
QTS000014	QTD000115	Gilchrist_2021	NK-cell_naive	CL_0000623	NK cell	naive	247	ENSG00000175390	ILMN_1826447	rs9651640	11	7903170	A	T	0.536437	-0.280832	0.0600789	5.00135e-06
QTS000014	QTD000115	Gilchrist_2021	NK-cell_naive	CL_0000623	NK cell	naive	247	ENSG00000204241	ILMN_1846430	rs2276073	11	134039838	G	A	0.139676	-0.789026	0.112035	2.12278e-11
QTS000014	QTD000115	Gilchrist_2021	NK-cell_naive	CL_0000623	NK cell	naive	247	ENSG00000134824	ILMN_2075065	rs61896141	11	61788567	A	C	0.133603	0.946905	0.0813551	5.7966e-25
QTS000014	QTD000115	Gilchrist_2021	NK-cell_naive	CL_0000623	NK cell	naive	247	ENSG00000133818	ILMN_2077623	rs12798342	11	14536608	A	T	0.226721	-0.261239	0.0544867	2.9144e-06
QTS000014	QTD000115	Gilchrist_2021	NK-cell_naive	CL_0000623	NK cell	naive	247	ENSG00000167283	ILMN_2079285	rs3194726	11	118409221	T	C	0.0931174	0.409825	0.062419	3.35629e-10
QTS000014	QTD000115	Gilchrist_2021	NK-cell_naive	CL_0000623	NK cell	naive	247	ENSG00000180773	ILMN_2082324	rs11020190	11	93182378	A	G	0.168016	-0.353487	0.0724407	1.97573e-06
QTS000014	QTD000115	Gilchrist_2021	NK-cell_naive	CL_0000623	NK cell	naive	247	ENSG00000196565	ILMN_2084825	rs11036474	11	5253948	T	C	0.210526	0.896122	0.0853803	2.43898e-21
QTS000014	QTD000115	Gilchrist_2021	NK-cell_naive	CL_0000623	NK cell	naive	247	ENSG00000110060	ILMN_2097185	rs566045	11	125900723	G	A	0.580972	-0.271883	0.0382282	1.406e-11
QTS000014	QTD000115	Gilchrist_2021	NK-cell_naive	CL_0000623	NK cell	naive	247	ENSG00000134575	ILMN_2104830	rs4647757	11	47238442	G	A	0.182186	-0.905472	0.0764355	1.24779e-25
QTS000014	QTD000115	Gilchrist_2021	NK-cell_naive	CL_0000623	NK cell	naive	247	ENSG00000134575	ILMN_2104830	rs80170705	11	48035822	G	T	0.0121457	-2.01876	0.306305	2.9135e-10
QTS000014	QTD000115	Gilchrist_2021	NK-cell_naive	CL_0000623	NK cell	naive	247	ENSG00000186104	ILMN_2119774	rs78984442	11	15218560	C	A	0.0425101	0.573695	0.131271	1.87254e-05
QTS000014	QTD000115	Gilchrist_2021	NK-cell_naive	CL_0000623	NK cell	naive	247	ENSG00000149308	ILMN_2120965	rs676729	11	108314114	A	G	0.540486	-0.314585	0.069571	9.78326e-06
QTS000014	QTD000115	Gilchrist_2021	NK-cell_naive	CL_0000623	NK cell	naive	247	ENSG00000152270	ILMN_2131381	rs1792579	11	15152022	A	C	0.793522	0.453545	0.0916834	1.44845e-06
QTS000014	QTD000115	Gilchrist_2021	NK-cell_naive	CL_0000623	NK cell	naive	247	ENSG00000166199	ILMN_2134062	rs10838192	11	43875107	T	C	0.230769	-0.360948	0.0802286	1.07982e-05
QTS000014	QTD000115	Gilchrist_2021	NK-cell_naive	CL_0000623	NK cell	naive	247	ENSG00000149328	ILMN_2144401	rs11608146	11	134372433	A	G	0.690283	0.503969	0.0995466	8.4212e-07
QTS000014	QTD000115	Gilchrist_2021	NK-cell_naive	CL_0000623	NK cell	naive	247	ENSG00000171204	ILMN_2145518	rs36007224	11	85002308	A	G	0.0404858	-0.598332	0.130428	7.34524e-06
QTS000014	QTD000115	Gilchrist_2021	NK-cell_naive	CL_0000623	NK cell	naive	247	ENSG00000066382	ILMN_2148193	rs10835690	11	30598715	T	A	0.186235	-0.596847	0.106618	6.09875e-08
QTS000014	QTD000115	Gilchrist_2021	NK-cell_naive	CL_0000623	NK cell	naive	247	ENSG00000126391	ILMN_2157932	rs596925	11	65270506	C	G	0.034413	1.20104	0.252655	3.50598e-06
QTS000014	QTD000115	Gilchrist_2021	NK-cell_naive	CL_0000623	NK cell	naive	247	ENSG00000179532	ILMN_2160718	rs56140952	11	6505258	T	A	0.186235	0.356953	0.0481784	2.35184e-12
QTS000014	QTD000115	Gilchrist_2021	NK-cell_naive	CL_0000623	NK cell	naive	247	ENSG00000180423	ILMN_2163051	rs17787346	11	46011553	T	C	0.101215	0.426548	0.0983651	2.16056e-05
QTS000014	QTD000115	Gilchrist_2021	NK-cell_naive	CL_0000623	NK cell	naive	247	ENSG00000172893	ILMN_2165867	rs146181668	11	70927657	A	T	0.0182186	-1.17861	0.260749	9.8558e-06
QTS000014	QTD000115	Gilchrist_2021	NK-cell_naive	CL_0000623	NK cell	naive	247	ENSG00000123901	ILMN_2174341	rs592943	11	94460163	A	G	0.700405	-0.41216	0.0611013	1.20249e-10
QTS000014	QTD000115	Gilchrist_2021	NK-cell_naive	CL_0000623	NK cell	naive	247	ENSG00000137714	ILMN_2198812	rs11213420	11	110473141	C	T	0.117409	0.682209	0.0803209	2.42887e-15
QTS000014	QTD000115	Gilchrist_2021	NK-cell_naive	CL_0000623	NK cell	naive	247	ENSG00000110080	ILMN_2204545	rs672806	11	126318510	A	G	0.589069	-0.35369	0.068309	4.86583e-07
QTS000014	QTD000115	Gilchrist_2021	NK-cell_naive	CL_0000623	NK cell	naive	247	ENSG00000182919	ILMN_2213297	rs6483265	11	93754926	T	G	0.595142	-0.385739	0.0631296	4.16412e-09
QTS000014	QTD000115	Gilchrist_2021	NK-cell_naive	CL_0000623	NK cell	naive	247	ENSG00000171202	ILMN_2217809	rs7948778	11	85573362	T	A	0.121457	0.306176	0.0678088	1.0063e-05
QTS000014	QTD000115	Gilchrist_2021	NK-cell_naive	CL_0000623	NK cell	naive	247	ENSG00000110675	ILMN_2228749	rs11212511	11	108103285	G	A	0.143725	-0.577826	0.127813	9.82255e-06
QTS000014	QTD000115	Gilchrist_2021	NK-cell_naive	CL_0000623	NK cell	naive	247	ENSG00000254772	ILMN_2262288	rs11231138	11	62548723	C	G	0.380567	-0.37888	0.0345193	7.56552e-23
QTS000014	QTD000115	Gilchrist_2021	NK-cell_naive	CL_0000623	NK cell	naive	247	ENSG00000168569	ILMN_2263144	rs111827102	11	62838362	C	T	0.0668016	-0.588672	0.106981	9.8733e-08
QTS000014	QTD000115	Gilchrist_2021	NK-cell_naive	CL_0000623	NK cell	naive	247	ENSG00000166796	ILMN_2326324	rs2643860	11	18442809	T	C	0.898785	-1.60042	0.112696	2.33544e-33
QTS000014	QTD000115	Gilchrist_2021	NK-cell_naive	CL_0000623	NK cell	naive	247	ENSG00000137752	ILMN_2326512	rs542571	11	105041494	T	A	0.165992	-0.414415	0.077421	2.07878e-07
QTS000014	QTD000115	Gilchrist_2021	NK-cell_naive	CL_0000623	NK cell	naive	247	ENSG00000151348	ILMN_2328029	rs76833832	11	44193114	T	C	0.082996	0.435968	0.0880697	1.42575e-06
QTS000014	QTD000115	Gilchrist_2021	NK-cell_naive	CL_0000623	NK cell	naive	247	ENSG00000130595	ILMN_2334080	rs61868776	11	1869091	C	T	0.236842	0.368341	0.0735609	1.0926e-06
QTS000014	QTD000115	Gilchrist_2021	NK-cell_naive	CL_0000623	NK cell	naive	247	ENSG00000185507	ILMN_2349061	rs4963128	11	589564	T	C	0.771255	0.455037	0.0727519	1.89877e-09
QTS000014	QTD000115	Gilchrist_2021	NK-cell_naive	CL_0000623	NK cell	naive	247	ENSG00000175634	ILMN_2364357	rs7114510	11	67457123	T	C	0.437247	0.498103	0.039644	5.79447e-28
QTS000014	QTD000115	Gilchrist_2021	NK-cell_naive	CL_0000623	NK cell	naive	247	ENSG00000126432	ILMN_2383975	rs11231749	11	64327706	T	C	0.283401	-0.506836	0.0481687	2.01708e-21
QTS000014	QTD000115	Gilchrist_2021	NK-cell_naive	CL_0000623	NK cell	naive	247	ENSG00000133794	ILMN_2405305	rs34862781	11	13283716	G	A	0.609312	0.16465	0.0325499	8.59146e-07
QTS000014	QTD000115	Gilchrist_2021	NK-cell_naive	CL_0000623	NK cell	naive	247	ENSG00000166801	ILMN_2410038	rs142924775	11	58204686	T	C	0.0182186	-0.671673	0.126552	2.59554e-07
QTS000014	QTD000115	Gilchrist_2021	NK-cell_naive	CL_0000623	NK cell	naive	247	ENSG00000110756	ILMN_2411731	rs4757646	11	18372355	T	A	0.101215	-0.685826	0.114023	6.95092e-09
QTS000014	QTD000115	Gilchrist_2021	NK-cell_naive	CL_0000623	NK cell	naive	247	ENSG00000175274	ILMN_2412624	rs12363092	11	45100341	G	T	0.232794	0.527293	0.105567	1.15796e-06
QTS000014	QTD000115	Gilchrist_2021	NK-cell_naive	CL_0000623	NK cell	naive	247	ENSG00000205106	ILMN_3188058	rs7926593	11	45780335	T	C	0.117409	0.704249	0.126055	6.45501e-08
QTS000014	QTD000115	Gilchrist_2021	NK-cell_naive	CL_0000623	NK cell	naive	247	ENSG00000254614	ILMN_3230241	rs17886894	11	65184368	C	T	0.263158	-0.446254	0.0713283	1.88126e-09
QTS000014	QTD000115	Gilchrist_2021	NK-cell_naive	CL_0000623	NK cell	naive	247	ENSG00000166004	ILMN_3235104	rs11825763	11	93934905	T	C	0.15587	0.244327	0.0517664	4.08326e-06
QTS000014	QTD000115	Gilchrist_2021	NK-cell_naive	CL_0000623	NK cell	naive	247	ENSG00000110665	ILMN_3235922	rs1501467	11	2303462	C	T	0.378543	-0.305583	0.0471502	5.4078e-10
QTS000014	QTD000115	Gilchrist_2021	NK-cell_naive	CL_0000623	NK cell	naive	247	ENSG00000134333	ILMN_3251145	rs73434674	11	18389950	C	A	0.145749	0.515398	0.0961261	1.98927e-07
QTS000014	QTD000115	Gilchrist_2021	NK-cell_naive	CL_0000623	NK cell	naive	247	ENSG00000011405	ILMN_3251440	rs34941502	11	17133885	G	A	0.293522	-0.988716	0.0427769	4.04967e-62
QTS000014	QTD000115	Gilchrist_2021	NK-cell_naive	CL_0000623	NK cell	naive	247	ENSG00000111640	ILMN_1343295	rs7301945	12	6478502	C	G	0.202429	-0.333426	0.0645709	5.20594e-07
QTS000014	QTD000115	Gilchrist_2021	NK-cell_naive	CL_0000623	NK cell	naive	247	ENSG00000165714	ILMN_1651268	rs2077539	12	12319594	G	C	0.125506	0.602409	0.118241	7.23365e-07
QTS000014	QTD000115	Gilchrist_2021	NK-cell_naive	CL_0000623	NK cell	naive	247	ENSG00000165714	ILMN_1651268	rs61543155	12	12419687	C	T	0.194332	0.475207	0.0940085	8.73294e-07
QTS000014	QTD000115	Gilchrist_2021	NK-cell_naive	CL_0000623	NK cell	naive	247	ENSG00000165714	ILMN_1651268	rs61923561	12	12368217	C	A	0.0263158	1.97361	0.256971	4.42185e-13
QTS000014	QTD000115	Gilchrist_2021	NK-cell_naive	CL_0000623	NK cell	naive	247	ENSG00000139725	ILMN_1652918	rs11043196	12	121774753	C	T	0.0850202	0.701134	0.0964422	5.46186e-12
QTS000014	QTD000115	Gilchrist_2021	NK-cell_naive	CL_0000623	NK cell	naive	247	ENSG00000139055	ILMN_1655261	rs918122	12	14918336	C	T	0.609312	0.273411	0.0420722	4.90014e-10
QTS000014	QTD000115	Gilchrist_2021	NK-cell_naive	CL_0000623	NK cell	naive	247	ENSG00000111229	ILMN_1655561	rs3026444	12	110284827	A	G	0.220648	-0.254037	0.0494091	5.78969e-07
QTS000014	QTD000115	Gilchrist_2021	NK-cell_naive	CL_0000623	NK cell	naive	247	ENSG00000185432	ILMN_1656285	rs79590646	12	50707532	C	T	0.0263158	-1.01403	0.140206	6.84584e-12
QTS000014	QTD000115	Gilchrist_2021	NK-cell_naive	CL_0000623	NK cell	naive	247	ENSG00000089163	ILMN_1657868	rs76607124	12	120300119	G	A	0.0506073	0.517453	0.0967389	2.11787e-07
QTS000014	QTD000115	Gilchrist_2021	NK-cell_naive	CL_0000623	NK cell	naive	247	ENSG00000089127	ILMN_1658247	rs10774671	12	112919388	G	A	0.6417	0.969228	0.0629426	2.47214e-37
QTS000014	QTD000115	Gilchrist_2021	NK-cell_naive	CL_0000623	NK cell	naive	247	ENSG00000139187	ILMN_1658399	rs61915986	12	9008811	A	C	0.309717	-0.752784	0.0725576	5.79054e-21
QTS000014	QTD000115	Gilchrist_2021	NK-cell_naive	CL_0000623	NK cell	naive	247	ENSG00000139168	ILMN_1659082	rs17121217	12	42352777	G	A	0.0789474	-0.930419	0.0871573	6.69648e-22
QTS000014	QTD000115	Gilchrist_2021	NK-cell_naive	CL_0000623	NK cell	naive	247	ENSG00000177192	ILMN_1662658	rs149989869	12	131372766	A	G	0.0303644	0.767967	0.144351	2.43982e-07
QTS000014	QTD000115	Gilchrist_2021	NK-cell_naive	CL_0000623	NK cell	naive	247	ENSG00000172322	ILMN_1663142	rs118179644	12	9855133	G	A	0.0688259	0.648401	0.0987369	3.33258e-10
QTS000014	QTD000115	Gilchrist_2021	NK-cell_naive	CL_0000623	NK cell	naive	247	ENSG00000172322	ILMN_1663142	rs7313235	12	9979684	C	T	0.234818	0.524291	0.0500553	2.84427e-21
QTS000014	QTD000115	Gilchrist_2021	NK-cell_naive	CL_0000623	NK cell	naive	247	ENSG00000172322	ILMN_1663142	rs7960202	12	10007567	T	G	0.396761	-0.348369	0.0515231	1.09722e-10
QTS000014	QTD000115	Gilchrist_2021	NK-cell_naive	CL_0000623	NK cell	naive	247	ENSG00000089169	ILMN_1663356	rs11612480	12	112893648	T	C	0.44332	0.373197	0.0867338	2.48727e-05
QTS000014	QTD000115	Gilchrist_2021	NK-cell_naive	CL_0000623	NK cell	naive	247	ENSG00000111321	ILMN_1667476	rs12354	12	6390939	T	G	0.668016	-0.335503	0.0536016	1.85195e-09
QTS000014	QTD000115	Gilchrist_2021	NK-cell_naive	CL_0000623	NK cell	naive	247	ENSG00000139405	ILMN_1667857	rs61941443	12	113179801	C	T	0.0809717	-0.474295	0.0857651	8.5956e-08
QTS000014	QTD000115	Gilchrist_2021	NK-cell_naive	CL_0000623	NK cell	naive	247	ENSG00000150977	ILMN_1668743	rs1707731	12	123435528	T	C	0.680162	0.378232	0.0532715	1.51034e-11
QTS000014	QTD000115	Gilchrist_2021	NK-cell_naive	CL_0000623	NK cell	naive	247	ENSG00000136048	ILMN_1669376	rs7300643	12	101904983	C	T	0.331984	0.347188	0.0666331	4.15817e-07
QTS000014	QTD000115	Gilchrist_2021	NK-cell_naive	CL_0000623	NK cell	naive	247	ENSG00000069493	ILMN_1670101	rs116932414	12	9693107	C	G	0.0384615	-0.792579	0.151034	3.47269e-07
QTS000014	QTD000115	Gilchrist_2021	NK-cell_naive	CL_0000623	NK cell	naive	247	ENSG00000069493	ILMN_1670101	rs77724586	12	9695861	A	C	0.479757	-0.311887	0.0528778	1.28985e-08
QTS000014	QTD000115	Gilchrist_2021	NK-cell_naive	CL_0000623	NK cell	naive	247	ENSG00000069493	ILMN_1670101	rs929615	12	9749903	G	T	0.781377	-0.433426	0.0638393	9.33892e-11
QTS000014	QTD000115	Gilchrist_2021	NK-cell_naive	CL_0000623	NK cell	naive	247	ENSG00000179195	ILMN_1670640	rs1054852	12	124011769	A	G	0.34413	-0.210747	0.0413592	7.20662e-07
QTS000014	QTD000115	Gilchrist_2021	NK-cell_naive	CL_0000623	NK cell	naive	247	ENSG00000089693	ILMN_1671885	rs4764512	12	6733184	T	C	0.726721	0.277088	0.0531141	4.032e-07
QTS000014	QTD000115	Gilchrist_2021	NK-cell_naive	CL_0000623	NK cell	naive	247	ENSG00000256128	ILMN_1672049	rs12425458	12	126754320	C	T	0.0425101	1.09786	0.217484	9.02324e-07
QTS000014	QTD000115	Gilchrist_2021	NK-cell_naive	CL_0000623	NK cell	naive	247	ENSG00000186049	ILMN_1672120	rs12316002	12	52622718	G	A	0.232794	-0.43744	0.0561888	2.2962e-13
QTS000014	QTD000115	Gilchrist_2021	NK-cell_naive	CL_0000623	NK cell	naive	247	ENSG00000186049	ILMN_1672120	rs7294465	12	52372217	G	C	0.15587	-0.346668	0.0659964	3.38708e-07
QTS000014	QTD000115	Gilchrist_2021	NK-cell_naive	CL_0000623	NK cell	naive	247	ENSG00000186049	ILMN_1672120	rs8181747	12	52670609	G	A	0.216599	-0.353163	0.061674	3.16237e-08
QTS000014	QTD000115	Gilchrist_2021	NK-cell_naive	CL_0000623	NK cell	naive	247	ENSG00000174600	ILMN_1673030	rs1515631	12	108337828	G	T	0.309717	-0.299101	0.065351	7.69487e-06
QTS000014	QTD000115	Gilchrist_2021	NK-cell_naive	CL_0000623	NK cell	naive	247	ENSG00000135114	ILMN_1674811	rs7965349	12	121034128	C	T	0.168016	-0.871586	0.0904717	1.08097e-18
QTS000014	QTD000115	Gilchrist_2021	NK-cell_naive	CL_0000623	NK cell	naive	247	ENSG00000185591	ILMN_1676010	rs11170569	12	53519642	T	G	0.172065	0.324172	0.0473047	6.46165e-11
QTS000014	QTD000115	Gilchrist_2021	NK-cell_naive	CL_0000623	NK cell	naive	247	ENSG00000010219	ILMN_1681269	rs12580786	12	4603375	T	C	0.297571	0.337081	0.059191	3.71895e-08
QTS000014	QTD000115	Gilchrist_2021	NK-cell_naive	CL_0000623	NK cell	naive	247	ENSG00000111731	ILMN_1682572	rs56307787	12	22558057	G	A	0.0546559	0.308214	0.0628995	1.79833e-06
QTS000014	QTD000115	Gilchrist_2021	NK-cell_naive	CL_0000623	NK cell	naive	247	ENSG00000013588	ILMN_1682599	rs76740892	12	11948322	G	A	0.111336	0.701438	0.141081	1.2892e-06
QTS000014	QTD000115	Gilchrist_2021	NK-cell_naive	CL_0000623	NK cell	naive	247	ENSG00000204852	ILMN_1685124	rs11065008	12	110094453	G	C	0.0222672	-1.45966	0.252425	2.36272e-08
QTS000014	QTD000115	Gilchrist_2021	NK-cell_naive	CL_0000623	NK cell	naive	247	ENSG00000167272	ILMN_1687864	rs664211	12	120597671	G	A	0.625506	-0.343384	0.0654267	3.46105e-07
QTS000014	QTD000115	Gilchrist_2021	NK-cell_naive	CL_0000623	NK cell	naive	247	ENSG00000139428	ILMN_1689156	rs7308864	12	109433374	A	G	0.532389	-0.249502	0.0496069	9.84108e-07
QTS000014	QTD000115	Gilchrist_2021	NK-cell_naive	CL_0000623	NK cell	naive	247	ENSG00000074590	ILMN_1689318	rs10492351	12	106115037	A	G	0.0890688	0.752424	0.13401	5.60332e-08
QTS000014	QTD000115	Gilchrist_2021	NK-cell_naive	CL_0000623	NK cell	naive	247	ENSG00000135426	ILMN_1690139	rs2256890	12	54960408	G	A	0.661943	-0.493108	0.0538932	3.01935e-17
QTS000014	QTD000115	Gilchrist_2021	NK-cell_naive	CL_0000623	NK cell	naive	247	ENSG00000198001	ILMN_1692352	rs4251527	12	43783060	C	T	0.0769231	-0.445015	0.0795092	6.12925e-08
QTS000014	QTD000115	Gilchrist_2021	NK-cell_naive	CL_0000623	NK cell	naive	247	ENSG00000170486	ILMN_1695812	rs12300094	12	52705627	T	G	0.5	0.282459	0.0461915	4.06006e-09
QTS000014	QTD000115	Gilchrist_2021	NK-cell_naive	CL_0000623	NK cell	naive	247	ENSG00000170486	ILMN_1695812	rs12316002	12	52622718	G	A	0.232794	-0.441307	0.0497593	2.01278e-16
QTS000014	QTD000115	Gilchrist_2021	NK-cell_naive	CL_0000623	NK cell	naive	247	ENSG00000170486	ILMN_1695812	rs665470	12	52552714	C	T	0.251012	0.269227	0.0529955	7.75046e-07
QTS000014	QTD000115	Gilchrist_2021	NK-cell_naive	CL_0000623	NK cell	naive	247	ENSG00000151062	ILMN_1696317	rs1476732	12	1790386	C	A	0.595142	-0.408894	0.0582346	2.40561e-11
QTS000014	QTD000115	Gilchrist_2021	NK-cell_naive	CL_0000623	NK cell	naive	247	ENSG00000123388	ILMN_1697342	rs2706251	12	54386471	T	C	0.01417	1.7377	0.390186	1.31353e-05
QTS000014	QTD000115	Gilchrist_2021	NK-cell_naive	CL_0000623	NK cell	naive	247	ENSG00000022840	ILMN_1697529	rs2673623	12	120469107	G	A	0.643725	0.273538	0.044003	2.34148e-09
QTS000014	QTD000115	Gilchrist_2021	NK-cell_naive	CL_0000623	NK cell	naive	247	ENSG00000246985	ILMN_1699188	rs143421864	12	94178424	C	G	0.0283401	-1.14071	0.258282	1.5388e-05
QTS000014	QTD000115	Gilchrist_2021	NK-cell_naive	CL_0000623	NK cell	naive	247	ENSG00000151136	ILMN_1705066	rs1991310	12	107329003	G	A	0.522267	-0.59523	0.0874216	8.34723e-11
QTS000014	QTD000115	Gilchrist_2021	NK-cell_naive	CL_0000623	NK cell	naive	247	ENSG00000205809	ILMN_1707328	rs12811048	12	10478916	C	A	0.125506	1.09062	0.115366	3.76667e-18
QTS000014	QTD000115	Gilchrist_2021	NK-cell_naive	CL_0000623	NK cell	naive	247	ENSG00000139722	ILMN_1710427	rs11609798	12	122925147	G	C	0.406883	0.315608	0.0752509	3.90076e-05
QTS000014	QTD000115	Gilchrist_2021	NK-cell_naive	CL_0000623	NK cell	naive	247	ENSG00000196458	ILMN_1712269	rs78929140	12	132863701	G	A	0.0161943	-1.42318	0.279868	7.56977e-07
QTS000014	QTD000115	Gilchrist_2021	NK-cell_naive	CL_0000623	NK cell	naive	247	ENSG00000179715	ILMN_1712431	rs866881	12	47227335	A	C	0.672065	-0.313059	0.0473344	2.5554e-10
QTS000014	QTD000115	Gilchrist_2021	NK-cell_naive	CL_0000623	NK cell	naive	247	ENSG00000087502	ILMN_1712766	rs10843450	12	29625327	G	A	0.212551	0.139886	0.0316704	1.53619e-05
QTS000014	QTD000115	Gilchrist_2021	NK-cell_naive	CL_0000623	NK cell	naive	247	ENSG00000139648	ILMN_1716136	rs17125929	12	51632760	T	C	0.176113	-0.487623	0.109841	1.39588e-05
QTS000014	QTD000115	Gilchrist_2021	NK-cell_naive	CL_0000623	NK cell	naive	247	ENSG00000110906	ILMN_1719064	rs116942688	12	109310507	C	T	0.0748988	0.935202	0.153652	4.73314e-09
QTS000014	QTD000115	Gilchrist_2021	NK-cell_naive	CL_0000623	NK cell	naive	247	ENSG00000110906	ILMN_1719064	rs35811875	12	109253867	T	C	0.582996	-0.509265	0.0788345	6.08812e-10
QTS000014	QTD000115	Gilchrist_2021	NK-cell_naive	CL_0000623	NK cell	naive	247	ENSG00000110906	ILMN_1719064	rs7314406	12	109612196	A	T	0.374494	0.975643	0.0568488	3.58318e-43
QTS000014	QTD000115	Gilchrist_2021	NK-cell_naive	CL_0000623	NK cell	naive	247	ENSG00000123427	ILMN_1723846	rs10783848	12	57802745	G	A	0.342105	0.913013	0.043804	4.47942e-55
QTS000014	QTD000115	Gilchrist_2021	NK-cell_naive	CL_0000623	NK cell	naive	247	ENSG00000087470	ILMN_1724826	rs10844312	12	32718297	G	A	0.1417	0.560819	0.0808966	4.05855e-11
QTS000014	QTD000115	Gilchrist_2021	NK-cell_naive	CL_0000623	NK cell	naive	247	ENSG00000135643	ILMN_1727466	rs74932343	12	70192185	C	A	0.0425101	1.00373	0.18594	1.66186e-07
QTS000014	QTD000115	Gilchrist_2021	NK-cell_naive	CL_0000623	NK cell	naive	247	ENSG00000111716	ILMN_1728132	rs77289848	12	21207827	G	A	0.137652	0.338403	0.0757423	1.23523e-05
QTS000014	QTD000115	Gilchrist_2021	NK-cell_naive	CL_0000623	NK cell	naive	247	ENSG00000111666	ILMN_1729112	rs2559851	12	101699211	C	A	0.58502	0.74067	0.0527923	8.63487e-33
QTS000014	QTD000115	Gilchrist_2021	NK-cell_naive	CL_0000623	NK cell	naive	247	ENSG00000139546	ILMN_1729767	rs2638516	12	52874433	C	A	0.649798	-0.256958	0.0512582	1.06373e-06
QTS000014	QTD000115	Gilchrist_2021	NK-cell_naive	CL_0000623	NK cell	naive	247	ENSG00000176422	ILMN_1729868	rs7302925	12	56467674	A	G	0.763158	-1.02201	0.054957	7.18777e-48
QTS000014	QTD000115	Gilchrist_2021	NK-cell_naive	CL_0000623	NK cell	naive	247	ENSG00000171840	ILMN_1731745	rs2535404	12	610497	C	T	0.273279	0.428952	0.0667948	7.52799e-10
QTS000014	QTD000115	Gilchrist_2021	NK-cell_naive	CL_0000623	NK cell	naive	247	ENSG00000090615	ILMN_1733511	rs6560887	12	132593495	T	C	0.98583	-0.883033	0.196657	1.12159e-05
QTS000014	QTD000115	Gilchrist_2021	NK-cell_naive	CL_0000623	NK cell	naive	247	ENSG00000139182	ILMN_1734021	rs2167285	12	7131705	C	T	0.548583	-0.42178	0.0518908	2.60379e-14
QTS000014	QTD000115	Gilchrist_2021	NK-cell_naive	CL_0000623	NK cell	naive	247	ENSG00000151176	ILMN_1734184	rs35556936	12	113363023	T	C	0.0445344	0.669614	0.136341	1.70753e-06
QTS000014	QTD000115	Gilchrist_2021	NK-cell_naive	CL_0000623	NK cell	naive	247	ENSG00000167768	ILMN_1735712	rs10783529	12	52695587	G	A	0.392713	0.427986	0.0876215	1.9324e-06
QTS000014	QTD000115	Gilchrist_2021	NK-cell_naive	CL_0000623	NK cell	naive	247	ENSG00000111670	ILMN_1736757	rs4764653	12	101791971	C	T	0.502024	-0.215148	0.0457377	4.38315e-06
QTS000014	QTD000115	Gilchrist_2021	NK-cell_naive	CL_0000623	NK cell	naive	247	ENSG00000258169	ILMN_1737230	rs10860812	12	101894592	G	A	0.459514	0.432356	0.0902603	2.97384e-06
QTS000014	QTD000115	Gilchrist_2021	NK-cell_naive	CL_0000623	NK cell	naive	247	ENSG00000184752	ILMN_1737738	rs835044	12	95003776	T	C	0.665992	-0.614461	0.040692	2.42017e-36
QTS000014	QTD000115	Gilchrist_2021	NK-cell_naive	CL_0000623	NK cell	naive	247	ENSG00000157895	ILMN_1737818	rs2393774	12	120992734	C	A	0.111336	-0.96556	0.0585648	6.07544e-41
QTS000014	QTD000115	Gilchrist_2021	NK-cell_naive	CL_0000623	NK cell	naive	247	ENSG00000135457	ILMN_1738750	rs17125346	12	51077369	A	G	0.1417	-0.689034	0.0746453	1.73812e-17
QTS000014	QTD000115	Gilchrist_2021	NK-cell_naive	CL_0000623	NK cell	naive	247	ENSG00000259075	ILMN_1739297	rs10777164	12	89437817	A	G	0.665992	0.741902	0.0534226	2.55897e-32
QTS000014	QTD000115	Gilchrist_2021	NK-cell_naive	CL_0000623	NK cell	naive	247	ENSG00000183735	ILMN_1739967	rs61931544	12	64386095	C	T	0.0425101	-0.56718	0.131662	2.43514e-05
QTS000014	QTD000115	Gilchrist_2021	NK-cell_naive	CL_0000623	NK cell	naive	247	ENSG00000110931	ILMN_1743021	rs11065504	12	121242657	G	C	0.261134	0.878233	0.092103	2.14041e-18
QTS000014	QTD000115	Gilchrist_2021	NK-cell_naive	CL_0000623	NK cell	naive	247	ENSG00000136045	ILMN_1743049	rs10861779	12	107766987	G	A	0.174089	0.444898	0.0778417	3.34454e-08
QTS000014	QTD000115	Gilchrist_2021	NK-cell_naive	CL_0000623	NK cell	naive	247	ENSG00000111530	ILMN_1744647	rs79186617	12	67240125	G	T	0.0404858	0.465532	0.0903829	5.54158e-07
QTS000014	QTD000115	Gilchrist_2021	NK-cell_naive	CL_0000623	NK cell	naive	247	ENSG00000111331	ILMN_1745397	rs61266553	12	112934172	A	G	0.633603	0.47455	0.088846	2.19943e-07
QTS000014	QTD000115	Gilchrist_2021	NK-cell_naive	CL_0000623	NK cell	naive	247	ENSG00000129317	ILMN_1747184	rs78604960	12	43711934	A	T	0.0789474	0.608839	0.0896818	9.36318e-11
QTS000014	QTD000115	Gilchrist_2021	NK-cell_naive	CL_0000623	NK cell	naive	247	ENSG00000088992	ILMN_1750181	rs73203823	12	117037562	G	A	0.0445344	-1.09479	0.188817	2.17893e-08
QTS000014	QTD000115	Gilchrist_2021	NK-cell_naive	CL_0000623	NK cell	naive	247	ENSG00000090612	ILMN_1750457	rs61951775	12	133114755	G	C	0.12753	-0.784653	0.133141	1.3232e-08
QTS000014	QTD000115	Gilchrist_2021	NK-cell_naive	CL_0000623	NK cell	naive	247	ENSG00000139410	ILMN_1750674	rs7132340	12	113420681	A	G	0.0283401	2.23617	0.220756	3.32282e-20
QTS000014	QTD000115	Gilchrist_2021	NK-cell_naive	CL_0000623	NK cell	naive	247	ENSG00000047621	ILMN_1751898	rs10849081	12	4488315	A	C	0.161943	-0.490489	0.0933706	3.38202e-07
QTS000014	QTD000115	Gilchrist_2021	NK-cell_naive	CL_0000623	NK cell	naive	247	ENSG00000133704	ILMN_1753164	rs10771755	12	30662843	C	T	0.51417	-1.17143	0.031488	9.30034e-100
QTS000014	QTD000115	Gilchrist_2021	NK-cell_naive	CL_0000623	NK cell	naive	247	ENSG00000139044	ILMN_1753271	rs1056008	12	553672	T	C	0.255061	0.669273	0.0811221	1.18649e-14
QTS000014	QTD000115	Gilchrist_2021	NK-cell_naive	CL_0000623	NK cell	naive	247	ENSG00000010626	ILMN_1753404	rs2238115	12	6911925	C	A	0.287449	0.743571	0.0684133	1.64804e-22
QTS000014	QTD000115	Gilchrist_2021	NK-cell_naive	CL_0000623	NK cell	naive	247	ENSG00000111361	ILMN_1753716	rs15587	12	123619502	A	G	0.281377	0.290258	0.0535941	1.52189e-07
QTS000014	QTD000115	Gilchrist_2021	NK-cell_naive	CL_0000623	NK cell	naive	247	ENSG00000050426	ILMN_1754149	rs4768959	12	51051878	T	C	0.908907	0.512618	0.102753	1.19128e-06
QTS000014	QTD000115	Gilchrist_2021	NK-cell_naive	CL_0000623	NK cell	naive	247	ENSG00000076067	ILMN_1755411	rs12814413	12	56522830	T	C	0.510121	-0.752098	0.065183	1.22224e-24
QTS000014	QTD000115	Gilchrist_2021	NK-cell_naive	CL_0000623	NK cell	naive	247	ENSG00000111696	ILMN_1756049	rs10082821	12	103798728	A	G	0.151822	0.570314	0.101208	5.05049e-08
QTS000014	QTD000115	Gilchrist_2021	NK-cell_naive	CL_0000623	NK cell	naive	247	ENSG00000166888	ILMN_1763198	rs4559	12	57095865	C	T	0.65587	-0.99144	0.0512868	3.00079e-50
QTS000014	QTD000115	Gilchrist_2021	NK-cell_naive	CL_0000623	NK cell	naive	247	ENSG00000205328	ILMN_1763422	rs11613446	12	54425483	G	A	0.0222672	-1.25004	0.296677	3.60213e-05
QTS000014	QTD000115	Gilchrist_2021	NK-cell_naive	CL_0000623	NK cell	naive	247	ENSG00000076555	ILMN_1763852	rs2268405	12	109151788	A	G	0.202429	-0.349307	0.0576646	5.52956e-09
QTS000014	QTD000115	Gilchrist_2021	NK-cell_naive	CL_0000623	NK cell	naive	247	ENSG00000111266	ILMN_1764361	rs55946646	12	12450950	A	G	0.0809717	-0.714701	0.14884	2.81984e-06
QTS000014	QTD000115	Gilchrist_2021	NK-cell_naive	CL_0000623	NK cell	naive	247	ENSG00000133636	ILMN_1764690	rs61931149	12	86111030	C	T	0.0263158	1.11815	0.250747	1.28154e-05
QTS000014	QTD000115	Gilchrist_2021	NK-cell_naive	CL_0000623	NK cell	naive	247	ENSG00000060982	ILMN_1766169	rs11609552	12	24899353	T	A	0.194332	0.376487	0.0754394	1.18145e-06
QTS000014	QTD000115	Gilchrist_2021	NK-cell_naive	CL_0000623	NK cell	naive	247	ENSG00000166896	ILMN_1767481	rs7358584	12	57948413	G	A	0.307692	-0.866535	0.036094	8.04011e-65
QTS000014	QTD000115	Gilchrist_2021	NK-cell_naive	CL_0000623	NK cell	naive	247	ENSG00000179520	ILMN_1767842	rs113684318	12	99754118	C	T	0.269231	-0.469673	0.110302	2.99621e-05
QTS000014	QTD000115	Gilchrist_2021	NK-cell_naive	CL_0000623	NK cell	naive	247	ENSG00000135437	ILMN_1773395	rs3138141	12	55721994	C	A	0.208502	-0.469294	0.0456525	1.14328e-20
QTS000014	QTD000115	Gilchrist_2021	NK-cell_naive	CL_0000623	NK cell	naive	247	ENSG00000028203	ILMN_1774828	rs14121	12	95300618	G	A	0.692308	0.923145	0.0919564	6.31374e-20
QTS000014	QTD000115	Gilchrist_2021	NK-cell_naive	CL_0000623	NK cell	naive	247	ENSG00000123096	ILMN_1775486	rs76837960	12	26279957	T	C	0.0809717	0.674916	0.151805	1.35696e-05
QTS000014	QTD000115	Gilchrist_2021	NK-cell_naive	CL_0000623	NK cell	naive	247	ENSG00000187778	ILMN_1784227	rs73305085	12	49662450	G	A	0.097166	-0.55816	0.10717	4.20427e-07
QTS000014	QTD000115	Gilchrist_2021	NK-cell_naive	CL_0000623	NK cell	naive	247	ENSG00000134285	ILMN_1787345	rs2293449	12	48924763	G	A	0.473684	-0.240267	0.0444796	1.63221e-07
QTS000014	QTD000115	Gilchrist_2021	NK-cell_naive	CL_0000623	NK cell	naive	247	ENSG00000171860	ILMN_1787529	rs2072449	12	8058041	A	G	0.680162	0.301126	0.0643948	4.9602e-06
QTS000014	QTD000115	Gilchrist_2021	NK-cell_naive	CL_0000623	NK cell	naive	247	ENSG00000111671	ILMN_1787541	rs2071070	12	6871768	G	A	0.285425	1.02576	0.0438453	5.64736e-63
QTS000014	QTD000115	Gilchrist_2021	NK-cell_naive	CL_0000623	NK cell	naive	247	ENSG00000111752	ILMN_1796710	rs10743542	12	8893074	G	A	0.334008	0.298704	0.0537818	7.62172e-08
QTS000014	QTD000115	Gilchrist_2021	NK-cell_naive	CL_0000623	NK cell	naive	247	ENSG00000126749	ILMN_1797074	rs74520063	12	7019721	G	C	0.0263158	0.706341	0.155331	8.75376e-06
QTS000014	QTD000115	Gilchrist_2021	NK-cell_naive	CL_0000623	NK cell	naive	247	ENSG00000139625	ILMN_1797189	rs11170553	12	53428308	C	T	0.0991903	0.520327	0.0914274	3.78948e-08
QTS000014	QTD000115	Gilchrist_2021	NK-cell_naive	CL_0000623	NK cell	naive	247	ENSG00000165891	ILMN_1798210	rs111682268	12	77901529	G	A	0.0202429	-1.51391	0.303331	1.17944e-06
QTS000014	QTD000115	Gilchrist_2021	NK-cell_naive	CL_0000623	NK cell	naive	247	ENSG00000134539	ILMN_1799134	rs7135494	12	10317494	C	T	0.595142	-0.359134	0.0410216	4.31515e-16
QTS000014	QTD000115	Gilchrist_2021	NK-cell_naive	CL_0000623	NK cell	naive	247	ENSG00000123416	ILMN_1800261	rs77888738	12	49119146	A	G	0.334008	0.365801	0.0757582	2.49706e-06
QTS000014	QTD000115	Gilchrist_2021	NK-cell_naive	CL_0000623	NK cell	naive	247	ENSG00000127337	ILMN_1801387	rs11177619	12	69365091	G	A	0.45749	-0.65021	0.0446433	1.45558e-34
QTS000014	QTD000115	Gilchrist_2021	NK-cell_naive	CL_0000623	NK cell	naive	247	ENSG00000189182	ILMN_1801428	rs77952509	12	53517524	C	T	0.0101215	1.98048	0.441512	1.1438e-05
QTS000014	QTD000115	Gilchrist_2021	NK-cell_naive	CL_0000623	NK cell	naive	247	ENSG00000127328	ILMN_1803197	rs11615099	12	69797110	C	T	0.364372	-0.444162	0.0705534	1.5179e-09
QTS000014	QTD000115	Gilchrist_2021	NK-cell_naive	CL_0000623	NK cell	naive	247	ENSG00000121749	ILMN_1803941	rs61924141	12	71842789	C	T	0.0526316	0.81573	0.156818	4.33634e-07
QTS000014	QTD000115	Gilchrist_2021	NK-cell_naive	CL_0000623	NK cell	naive	247	ENSG00000178449	ILMN_1804656	rs73299518	12	50055735	T	C	0.384615	0.223237	0.0473514	4.18147e-06
QTS000014	QTD000115	Gilchrist_2021	NK-cell_naive	CL_0000623	NK cell	naive	247	ENSG00000123360	ILMN_1805098	rs3782405	12	54557828	A	G	0.730769	-0.261184	0.0582243	1.14304e-05
QTS000014	QTD000115	Gilchrist_2021	NK-cell_naive	CL_0000623	NK cell	naive	247	ENSG00000172572	ILMN_1805415	rs10841610	12	20750027	A	G	0.534413	-0.394869	0.0854217	6.2925e-06
QTS000014	QTD000115	Gilchrist_2021	NK-cell_naive	CL_0000623	NK cell	naive	247	ENSG00000139192	ILMN_1805449	rs2534711	12	6461655	T	G	0.305668	0.90868	0.0473461	8.42943e-50
QTS000014	QTD000115	Gilchrist_2021	NK-cell_naive	CL_0000623	NK cell	naive	247	ENSG00000183150	ILMN_1805973	rs2013760	12	12704449	C	T	0.753036	-0.402176	0.0749364	1.93882e-07
QTS000014	QTD000115	Gilchrist_2021	NK-cell_naive	CL_0000623	NK cell	naive	247	ENSG00000111780	ILMN_1809034	rs16950305	12	120584678	G	A	0.178138	0.314264	0.0618813	7.81295e-07
QTS000014	QTD000115	Gilchrist_2021	NK-cell_naive	CL_0000623	NK cell	naive	247	ENSG00000133687	ILMN_1811426	rs436124	12	29763906	T	C	0.327935	-0.426737	0.0789425	1.60075e-07
QTS000014	QTD000115	Gilchrist_2021	NK-cell_naive	CL_0000623	NK cell	naive	247	ENSG00000121318	ILMN_1811799	rs75201715	12	10464048	T	A	0.0850202	-0.425123	0.0980612	2.17056e-05
QTS000014	QTD000115	Gilchrist_2021	NK-cell_naive	CL_0000623	NK cell	naive	247	ENSG00000135124	ILMN_1813846	rs28360458	12	121184221	G	A	0.0850202	-0.661935	0.123463	1.99226e-07
QTS000014	QTD000115	Gilchrist_2021	NK-cell_naive	CL_0000623	NK cell	naive	247	ENSG00000135124	ILMN_1813846	rs28969485	12	121209732	A	G	0.125506	0.627079	0.107472	1.79935e-08
QTS000014	QTD000115	Gilchrist_2021	NK-cell_naive	CL_0000623	NK cell	naive	247	ENSG00000135124	ILMN_1813846	rs7305428	12	120964837	G	A	0.261134	0.351282	0.0781758	1.10586e-05
QTS000014	QTD000115	Gilchrist_2021	NK-cell_naive	CL_0000623	NK cell	naive	247	ENSG00000122986	ILMN_1815168	rs4073472	12	110738689	A	G	0.107287	-0.505888	0.107244	4.13153e-06
QTS000014	QTD000115	Gilchrist_2021	NK-cell_naive	CL_0000623	NK cell	naive	247	ENSG00000090382	ILMN_1815205	rs10784774	12	69344099	A	G	0.508097	-0.528474	0.0469163	9.19125e-24
QTS000014	QTD000115	Gilchrist_2021	NK-cell_naive	CL_0000623	NK cell	naive	247	ENSG00000111581	ILMN_1815924	rs117957500	12	68757154	A	G	0.0202429	-1.03745	0.193381	1.9593e-07
QTS000014	QTD000115	Gilchrist_2021	NK-cell_naive	CL_0000623	NK cell	naive	247	ENSG00000151746	ILMN_1829768	rs7953551	12	31743079	G	C	0.354251	0.400255	0.082989	2.56096e-06
QTS000014	QTD000115	Gilchrist_2021	NK-cell_naive	CL_0000623	NK cell	naive	247	ENSG00000082805	ILMN_1852384	rs2369668	12	1080836	T	A	0.253036	-0.519298	0.0898557	2.40385e-08
QTS000014	QTD000115	Gilchrist_2021	NK-cell_naive	CL_0000623	NK cell	naive	247	ENSG00000256427	ILMN_1900628	rs7302472	12	9008815	C	A	0.354251	-0.788874	0.0650201	1.47445e-26
QTS000014	QTD000115	Gilchrist_2021	NK-cell_naive	CL_0000623	NK cell	naive	247	ENSG00000152556	ILMN_2043809	rs58865997	12	48173090	G	A	0.190283	0.473886	0.074619	1.11827e-09
QTS000014	QTD000115	Gilchrist_2021	NK-cell_naive	CL_0000623	NK cell	naive	247	ENSG00000198270	ILMN_2052871	rs76741465	12	111612641	G	C	0.159919	0.748116	0.103103	5.94115e-12
QTS000014	QTD000115	Gilchrist_2021	NK-cell_naive	CL_0000623	NK cell	naive	247	ENSG00000003056	ILMN_2084353	rs3809218	12	8914017	C	T	0.65587	-0.195793	0.035768	1.1395e-07
QTS000014	QTD000115	Gilchrist_2021	NK-cell_naive	CL_0000623	NK cell	naive	247	ENSG00000111405	ILMN_2095908	rs11168702	12	48723533	A	G	0.0364372	-1.16861	0.239133	1.91121e-06
QTS000014	QTD000115	Gilchrist_2021	NK-cell_naive	CL_0000623	NK cell	naive	247	ENSG00000052126	ILMN_2096083	rs146565333	12	19071500	C	T	0.0161943	1.58335	0.245011	6.00518e-10
QTS000014	QTD000115	Gilchrist_2021	NK-cell_naive	CL_0000623	NK cell	naive	247	ENSG00000144785	ILMN_2123402	rs773665	12	56323682	C	T	0.931174	-0.771194	0.113465	8.94757e-11
QTS000014	QTD000115	Gilchrist_2021	NK-cell_naive	CL_0000623	NK cell	naive	247	ENSG00000120833	ILMN_2131861	rs10859513	12	93530500	T	G	0.479757	-0.355669	0.067948	3.70305e-07
QTS000014	QTD000115	Gilchrist_2021	NK-cell_naive	CL_0000623	NK cell	naive	247	ENSG00000158113	ILMN_2133125	rs11611988	12	122162188	C	T	0.493927	0.417785	0.0638794	3.87668e-10
QTS000014	QTD000115	Gilchrist_2021	NK-cell_naive	CL_0000623	NK cell	naive	247	ENSG00000079337	ILMN_2135258	rs2074533	12	47740912	T	C	0.566802	-0.454605	0.0858401	2.74593e-07
QTS000014	QTD000115	Gilchrist_2021	NK-cell_naive	CL_0000623	NK cell	naive	247	ENSG00000166153	ILMN_2135527	rs79357412	12	100776349	T	C	0.0303644	-1.25642	0.256635	1.83495e-06
QTS000014	QTD000115	Gilchrist_2021	NK-cell_naive	CL_0000623	NK cell	naive	247	ENSG00000111261	ILMN_2142752	rs61923561	12	12368217	C	A	0.0263158	1.56034	0.300227	4.43251e-07
QTS000014	QTD000115	Gilchrist_2021	NK-cell_naive	CL_0000623	NK cell	naive	247	ENSG00000204856	ILMN_2180371	rs12302069	12	110074554	A	G	0.0991903	-0.612655	0.111059	9.20868e-08
QTS000014	QTD000115	Gilchrist_2021	NK-cell_naive	CL_0000623	NK cell	naive	247	ENSG00000135116	ILMN_2193706	rs1732329	12	116346308	A	G	0.61336	-0.38662	0.0882013	1.77159e-05
QTS000014	QTD000115	Gilchrist_2021	NK-cell_naive	CL_0000623	NK cell	naive	247	ENSG00000196510	ILMN_2199284	rs10850838	12	109841007	C	T	0.301619	0.177784	0.0397427	1.20602e-05
QTS000014	QTD000115	Gilchrist_2021	NK-cell_naive	CL_0000623	NK cell	naive	247	ENSG00000185640	ILMN_2204940	rs140855494	12	51905613	A	G	0.0121457	1.87391	0.411155	8.36771e-06
QTS000014	QTD000115	Gilchrist_2021	NK-cell_naive	CL_0000623	NK cell	naive	247	ENSG00000139537	ILMN_2227195	rs7310623	12	48600233	G	T	0.224696	-0.287349	0.0626063	7.27038e-06
QTS000014	QTD000115	Gilchrist_2021	NK-cell_naive	CL_0000623	NK cell	naive	247	ENSG00000174718	ILMN_2229922	rs79734639	12	31994535	A	G	0.0546559	-0.934096	0.112883	1.01118e-14
QTS000014	QTD000115	Gilchrist_2021	NK-cell_naive	CL_0000623	NK cell	naive	247	ENSG00000166046	ILMN_2231051	rs10861606	12	106440038	G	A	0.811741	-0.593961	0.0809004	3.53653e-12
QTS000014	QTD000115	Gilchrist_2021	NK-cell_naive	CL_0000623	NK cell	naive	247	ENSG00000246705	ILMN_2253065	rs61912019	12	13961855	C	T	0.131579	-0.383446	0.0767966	1.16815e-06
QTS000014	QTD000115	Gilchrist_2021	NK-cell_naive	CL_0000623	NK cell	naive	247	ENSG00000184047	ILMN_2332990	rs12870	12	122208273	T	C	0.55668	-0.274195	0.0444353	3.00294e-09
QTS000014	QTD000115	Gilchrist_2021	NK-cell_naive	CL_0000623	NK cell	naive	247	ENSG00000174989	ILMN_2342793	rs2291916	12	117028176	T	C	0.279352	-0.994493	0.0570763	4.92461e-44
QTS000014	QTD000115	Gilchrist_2021	NK-cell_naive	CL_0000623	NK cell	naive	247	ENSG00000013573	ILMN_2345908	rs139662254	12	31048886	T	C	0.0910931	0.961465	0.148456	5.55023e-10
QTS000014	QTD000115	Gilchrist_2021	NK-cell_naive	CL_0000623	NK cell	naive	247	ENSG00000013573	ILMN_2345908	rs2075322	12	31096927	C	G	0.473684	-1.05257	0.0368803	7.54337e-78
QTS000014	QTD000115	Gilchrist_2021	NK-cell_naive	CL_0000623	NK cell	naive	247	ENSG00000013573	ILMN_2345908	rs78835222	12	31138229	G	A	0.119433	-0.797018	0.114993	4.09431e-11
QTS000014	QTD000115	Gilchrist_2021	NK-cell_naive	CL_0000623	NK cell	naive	247	ENSG00000170545	ILMN_2380243	rs1130641	12	51243457	A	G	0.129555	-0.456445	0.0953491	3.01467e-06
QTS000014	QTD000115	Gilchrist_2021	NK-cell_naive	CL_0000623	NK cell	naive	247	ENSG00000205810	ILMN_2386790	rs4492899	12	10445827	A	G	0.702429	-0.932385	0.0728831	1.03597e-28
QTS000014	QTD000115	Gilchrist_2021	NK-cell_naive	CL_0000623	NK cell	naive	247	ENSG00000197728	ILMN_3209193	rs1131017	12	56042145	C	G	0.562753	-1.21124	0.028979	5.67856e-110
QTS000014	QTD000115	Gilchrist_2021	NK-cell_naive	CL_0000623	NK cell	naive	247	ENSG00000166881	ILMN_3228822	rs191785641	12	56990342	G	A	0.0161943	1.44208	0.172501	5.823e-15
QTS000014	QTD000115	Gilchrist_2021	NK-cell_naive	CL_0000623	NK cell	naive	247	ENSG00000215039	ILMN_3237319	rs111922468	12	6446912	C	T	0.188259	0.579018	0.0813737	1.37758e-11
QTS000014	QTD000115	Gilchrist_2021	NK-cell_naive	CL_0000623	NK cell	naive	247	ENSG00000283138	ILMN_3237868	rs10459127	12	3755500	A	G	0.700405	0.789976	0.0783791	4.7588e-20
QTS000014	QTD000115	Gilchrist_2021	NK-cell_naive	CL_0000623	NK cell	naive	247	ENSG00000111231	ILMN_3239426	rs61748987	12	109768973	G	C	0.0182186	-0.757442	0.165137	7.36754e-06
QTS000014	QTD000115	Gilchrist_2021	NK-cell_naive	CL_0000623	NK cell	naive	247	ENSG00000204954	ILMN_3241041	rs2249210	12	103948534	T	C	0.165992	-0.768078	0.105909	6.07901e-12
QTS000014	QTD000115	Gilchrist_2021	NK-cell_naive	CL_0000623	NK cell	naive	247	ENSG00000257727	ILMN_3243471	rs59822547	12	56251102	A	G	0.0668016	0.516201	0.109975	4.58635e-06
QTS000014	QTD000115	Gilchrist_2021	NK-cell_naive	CL_0000623	NK cell	naive	247	ENSG00000269968	ILMN_3245441	rs71582859	12	6062526	A	G	0.0809717	0.767096	0.16936	9.46582e-06
QTS000014	QTD000115	Gilchrist_2021	NK-cell_naive	CL_0000623	NK cell	naive	247	ENSG00000197111	ILMN_3251155	rs4790	12	53479582	C	T	0.0526316	-1.60311	0.125737	1.43466e-28
QTS000014	QTD000115	Gilchrist_2021	NK-cell_naive	CL_0000623	NK cell	naive	247	ENSG00000139291	ILMN_3251207	rs2030904	12	71707452	A	G	0.0242915	0.463277	0.0988963	4.78182e-06
QTS000014	QTD000115	Gilchrist_2021	NK-cell_naive	CL_0000623	NK cell	naive	247	ENSG00000175548	ILMN_3251482	rs1315373	12	37785312	T	G	0.593117	-0.26705	0.0624272	2.76059e-05
QTS000014	QTD000115	Gilchrist_2021	NK-cell_naive	CL_0000623	NK cell	naive	247	ENSG00000177406	ILMN_3255389	rs11613701	12	644165	G	A	0.184211	0.679162	0.0859249	1.0857e-13
QTS000014	QTD000115	Gilchrist_2021	NK-cell_naive	CL_0000623	NK cell	naive	247	ENSG00000198040	ILMN_3300358	rs11609361	12	132862680	C	G	0.12753	0.328535	0.0686962	3.07902e-06
QTS000014	QTD000115	Gilchrist_2021	NK-cell_naive	CL_0000623	NK cell	naive	247	ENSG00000180776	ILMN_1654141	rs1830940	13	21462677	A	G	0.449393	-0.258774	0.0561384	6.66444e-06
QTS000014	QTD000115	Gilchrist_2021	NK-cell_naive	CL_0000623	NK cell	naive	247	ENSG00000185989	ILMN_1654586	rs2770290	13	114311042	C	G	0.376518	0.288907	0.0518049	6.79061e-08
QTS000014	QTD000115	Gilchrist_2021	NK-cell_naive	CL_0000623	NK cell	naive	247	ENSG00000185989	ILMN_1654586	rs9590459	13	114150377	A	G	0.196356	0.505216	0.0557231	5.31051e-17
QTS000014	QTD000115	Gilchrist_2021	NK-cell_naive	CL_0000623	NK cell	naive	247	ENSG00000185989	ILMN_1654586	rs9796292	13	113971527	G	A	0.412955	-0.314832	0.0491113	8.02016e-10
QTS000014	QTD000115	Gilchrist_2021	NK-cell_naive	CL_0000623	NK cell	naive	247	ENSG00000102786	ILMN_1655557	rs9535673	13	51458828	A	G	0.232794	0.744363	0.0653584	3.67489e-24
QTS000014	QTD000115	Gilchrist_2021	NK-cell_naive	CL_0000623	NK cell	naive	247	ENSG00000122034	ILMN_1658464	rs10220056	13	27429644	T	G	0.178138	-0.413289	0.0828254	1.18535e-06
QTS000014	QTD000115	Gilchrist_2021	NK-cell_naive	CL_0000623	NK cell	naive	247	ENSG00000132952	ILMN_1662686	rs1028729	13	30588219	T	C	0.388664	0.200302	0.0383932	4.02647e-07
QTS000014	QTD000115	Gilchrist_2021	NK-cell_naive	CL_0000623	NK cell	naive	247	ENSG00000136146	ILMN_1664641	rs2094195	13	47939291	T	C	0.908907	-1.61255	0.0706376	2.99746e-61
QTS000014	QTD000115	Gilchrist_2021	NK-cell_naive	CL_0000623	NK cell	naive	247	ENSG00000134900	ILMN_1667657	rs687450	13	102683546	C	A	0.625506	0.509364	0.0386501	5.59156e-30
QTS000014	QTD000115	Gilchrist_2021	NK-cell_naive	CL_0000623	NK cell	naive	247	ENSG00000102710	ILMN_1669555	rs2669893	13	37062603	G	A	0.908907	0.756931	0.137928	1.06298e-07
QTS000014	QTD000115	Gilchrist_2021	NK-cell_naive	CL_0000623	NK cell	naive	247	ENSG00000139514	ILMN_1683859	rs6490424	13	29694125	C	T	0.0931174	0.841965	0.114601	3.43013e-12
QTS000014	QTD000115	Gilchrist_2021	NK-cell_naive	CL_0000623	NK cell	naive	247	ENSG00000152484	ILMN_1687284	rs4771070	13	27078154	T	C	0.41498	0.418879	0.0845384	1.39537e-06
QTS000014	QTD000115	Gilchrist_2021	NK-cell_naive	CL_0000623	NK cell	naive	247	ENSG00000139687	ILMN_1696591	rs2225050	13	47627118	C	T	0.406883	0.156615	0.0353299	1.43471e-05
QTS000014	QTD000115	Gilchrist_2021	NK-cell_naive	CL_0000623	NK cell	naive	247	ENSG00000150457	ILMN_1703412	rs7999346	13	21076328	A	C	0.661943	-0.372495	0.0688675	1.57565e-07
QTS000014	QTD000115	Gilchrist_2021	NK-cell_naive	CL_0000623	NK cell	naive	247	ENSG00000125246	ILMN_1712088	rs7317032	13	99865155	G	A	0.293522	0.420744	0.080076	3.36286e-07
QTS000014	QTD000115	Gilchrist_2021	NK-cell_naive	CL_0000623	NK cell	naive	247	ENSG00000134901	ILMN_1712505	rs9554990	13	103739458	A	G	0.1417	0.558492	0.118084	3.90747e-06
QTS000014	QTD000115	Gilchrist_2021	NK-cell_naive	CL_0000623	NK cell	naive	247	ENSG00000122033	ILMN_1718271	rs7988222	13	27442384	G	A	0.506073	0.424946	0.0689293	3.09734e-09
QTS000014	QTD000115	Gilchrist_2021	NK-cell_naive	CL_0000623	NK cell	naive	247	ENSG00000127870	ILMN_1725306	rs573997	13	26596343	T	A	0.0242915	0.809111	0.168823	2.93974e-06
QTS000014	QTD000115	Gilchrist_2021	NK-cell_naive	CL_0000623	NK cell	naive	247	ENSG00000130177	ILMN_1727389	rs7994573	13	114242913	T	C	0.204453	0.388106	0.045989	3.47069e-15
QTS000014	QTD000115	Gilchrist_2021	NK-cell_naive	CL_0000623	NK cell	naive	247	ENSG00000198824	ILMN_1729976	rs9590475	13	114196008	G	A	0.398785	-0.148638	0.0335936	1.48679e-05
QTS000014	QTD000115	Gilchrist_2021	NK-cell_naive	CL_0000623	NK cell	naive	247	ENSG00000136169	ILMN_1731644	rs35980977	13	49483800	A	G	0.55668	-0.376579	0.0430144	4.31605e-16
QTS000014	QTD000115	Gilchrist_2021	NK-cell_naive	CL_0000623	NK cell	naive	247	ENSG00000152749	ILMN_1738712	rs9556404	13	94602128	A	G	0.702429	-0.840427	0.0656311	9.4313e-29
QTS000014	QTD000115	Gilchrist_2021	NK-cell_naive	CL_0000623	NK cell	naive	247	ENSG00000172458	ILMN_1753823	rs9550660	13	20550327	G	A	0.412955	-0.525184	0.080605	4.45549e-10
QTS000014	QTD000115	Gilchrist_2021	NK-cell_naive	CL_0000623	NK cell	naive	247	ENSG00000083535	ILMN_1758111	rs11544631	13	72965328	A	G	0.0283401	-1.30041	0.240481	1.58606e-07
QTS000014	QTD000115	Gilchrist_2021	NK-cell_naive	CL_0000623	NK cell	naive	247	ENSG00000136122	ILMN_1761486	rs117398953	13	72930621	A	G	0.0263158	-2.08246	0.228759	4.14035e-17
QTS000014	QTD000115	Gilchrist_2021	NK-cell_naive	CL_0000623	NK cell	naive	247	ENSG00000102796	ILMN_1762327	rs1058142	13	51768070	G	A	0.222672	0.550066	0.0986124	6.7484e-08
QTS000014	QTD000115	Gilchrist_2021	NK-cell_naive	CL_0000623	NK cell	naive	247	ENSG00000088387	ILMN_1773413	rs117460722	13	98238582	G	A	0.0445344	-0.572794	0.129399	1.47424e-05
QTS000014	QTD000115	Gilchrist_2021	NK-cell_naive	CL_0000623	NK cell	naive	247	ENSG00000188243	ILMN_1777378	rs1050235	13	75526503	A	G	0.180162	-0.404769	0.066817	5.52049e-09
QTS000014	QTD000115	Gilchrist_2021	NK-cell_naive	CL_0000623	NK cell	naive	247	ENSG00000133103	ILMN_1779530	rs9548882	13	39689842	T	C	0.238866	0.485397	0.0719838	1.21906e-10
QTS000014	QTD000115	Gilchrist_2021	NK-cell_naive	CL_0000623	NK cell	naive	247	ENSG00000132950	ILMN_1781028	rs4769073	13	19889130	C	T	0.935223	0.500552	0.0930536	1.82485e-07
QTS000014	QTD000115	Gilchrist_2021	NK-cell_naive	CL_0000623	NK cell	naive	247	ENSG00000136104	ILMN_1782488	rs61962202	13	50965562	T	C	0.0202429	-0.852371	0.160746	2.65839e-07
QTS000014	QTD000115	Gilchrist_2021	NK-cell_naive	CL_0000623	NK cell	naive	247	ENSG00000213995	ILMN_1783546	rs330551	13	110615849	G	A	0.119433	-0.731827	0.0692523	1.45484e-21
QTS000014	QTD000115	Gilchrist_2021	NK-cell_naive	CL_0000623	NK cell	naive	247	ENSG00000139826	ILMN_1785285	rs61972008	13	108270749	A	G	0.0951417	-0.709428	0.148402	3.10677e-06
QTS000014	QTD000115	Gilchrist_2021	NK-cell_naive	CL_0000623	NK cell	naive	247	ENSG00000165300	ILMN_1789040	rs1326427	13	88619537	A	G	0.807692	0.64612	0.104833	3.12502e-09
QTS000014	QTD000115	Gilchrist_2021	NK-cell_naive	CL_0000623	NK cell	naive	247	ENSG00000134899	ILMN_1795495	rs4150360	13	102872412	C	T	0.548583	0.210059	0.03072	7.04977e-11
QTS000014	QTD000115	Gilchrist_2021	NK-cell_naive	CL_0000623	NK cell	naive	247	ENSG00000244754	ILMN_1797893	rs7332115	13	32573411	T	G	0.370445	0.663784	0.0304343	4.15604e-58
QTS000014	QTD000115	Gilchrist_2021	NK-cell_naive	CL_0000623	NK cell	naive	247	ENSG00000136100	ILMN_1802519	rs61957425	13	51936210	G	A	0.0607287	-0.477577	0.104053	7.27181e-06
QTS000014	QTD000115	Gilchrist_2021	NK-cell_naive	CL_0000623	NK cell	naive	247	ENSG00000204899	ILMN_1809662	rs77808365	13	72962888	A	G	0.0182186	-1.54264	0.207314	1.933e-12
QTS000014	QTD000115	Gilchrist_2021	NK-cell_naive	CL_0000623	NK cell	naive	247	ENSG00000176124	ILMN_2043918	rs17471092	13	50113752	T	C	0.111336	-0.394743	0.080356	1.69886e-06
QTS000014	QTD000115	Gilchrist_2021	NK-cell_naive	CL_0000623	NK cell	naive	247	ENSG00000152193	ILMN_2070210	rs2281856	13	78633509	A	G	0.198381	-0.296261	0.0534051	7.87914e-08
QTS000014	QTD000115	Gilchrist_2021	NK-cell_naive	CL_0000623	NK cell	naive	247	ENSG00000133114	ILMN_2092160	rs144161815	13	45668495	A	G	0.0425101	1.05516	0.211644	1.20953e-06
QTS000014	QTD000115	Gilchrist_2021	NK-cell_naive	CL_0000623	NK cell	naive	247	ENSG00000102837	ILMN_2116877	rs17552047	13	53028327	G	A	0.267206	-0.574064	0.086225	1.98908e-10
QTS000014	QTD000115	Gilchrist_2021	NK-cell_naive	CL_0000623	NK cell	naive	247	ENSG00000150403	ILMN_2220739	rs79282847	13	113518889	A	G	0.097166	-0.500748	0.102632	1.98121e-06
QTS000014	QTD000115	Gilchrist_2021	NK-cell_naive	CL_0000623	NK cell	naive	247	ENSG00000204977	ILMN_2350122	rs2407797	13	49684885	G	A	0.716599	0.401701	0.0632866	1.13962e-09
QTS000014	QTD000115	Gilchrist_2021	NK-cell_naive	CL_0000623	NK cell	naive	247	ENSG00000032742	ILMN_2373755	rs9509278	13	20558190	G	A	0.504049	-0.433523	0.0556043	2.13777e-13
QTS000014	QTD000115	Gilchrist_2021	NK-cell_naive	CL_0000623	NK cell	naive	247	ENSG00000133106	ILMN_2388547	rs3825511	13	42992237	A	C	0.696356	-0.637902	0.0685863	1.07724e-17
QTS000014	QTD000115	Gilchrist_2021	NK-cell_naive	CL_0000623	NK cell	naive	247	ENSG00000134864	ILMN_3241953	rs4772303	13	100537450	C	T	0.408907	0.651529	0.0610271	6.65437e-22
QTS000014	QTD000115	Gilchrist_2021	NK-cell_naive	CL_0000623	NK cell	naive	247	ENSG00000123200	ILMN_3246140	rs1749648	13	46208093	G	A	0.0242915	-1.35635	0.288663	4.48707e-06
QTS000014	QTD000115	Gilchrist_2021	NK-cell_naive	CL_0000623	NK cell	naive	247	ENSG00000183463	ILMN_3248347	rs9581914	13	27824041	C	T	0.338057	-0.463684	0.0981701	4.01994e-06
QTS000014	QTD000115	Gilchrist_2021	NK-cell_naive	CL_0000623	NK cell	naive	247	ENSG00000278291	ILMN_3248803	rs10400670	13	20679350	G	A	0.406883	-0.448471	0.0745079	6.79352e-09
QTS000014	QTD000115	Gilchrist_2021	NK-cell_naive	CL_0000623	NK cell	naive	247	ENSG00000238121	ILMN_3249175	rs7983230	13	30368818	G	A	0.295547	0.632357	0.0699781	6.50817e-17
QTS000014	QTD000115	Gilchrist_2021	NK-cell_naive	CL_0000623	NK cell	naive	247	ENSG00000233695	ILMN_3253126	rs7400722	13	113824865	G	A	0.564777	0.693601	0.0906637	5.32894e-13
QTS000014	QTD000115	Gilchrist_2021	NK-cell_naive	CL_0000623	NK cell	naive	247	ENSG00000042317	ILMN_1652409	rs4904448	14	88385822	G	A	0.437247	-0.310639	0.0555824	6.3904e-08
QTS000014	QTD000115	Gilchrist_2021	NK-cell_naive	CL_0000623	NK cell	naive	247	ENSG00000156411	ILMN_1652722	rs75803088	14	104061779	T	C	0.0283401	-0.724396	0.132636	1.21245e-07
QTS000014	QTD000115	Gilchrist_2021	NK-cell_naive	CL_0000623	NK cell	naive	247	ENSG00000092096	ILMN_1653200	rs2231811	14	23357583	G	A	0.0384615	0.826645	0.163324	8.47124e-07
QTS000014	QTD000115	Gilchrist_2021	NK-cell_naive	CL_0000623	NK cell	naive	247	ENSG00000133937	ILMN_1655849	rs61976478	14	94944877	C	G	0.204453	-0.545322	0.110613	1.56613e-06
QTS000014	QTD000115	Gilchrist_2021	NK-cell_naive	CL_0000623	NK cell	naive	247	ENSG00000258512	ILMN_1658628	rs72715630	14	101731357	G	A	0.0809717	-0.809055	0.110298	3.68381e-12
QTS000014	QTD000115	Gilchrist_2021	NK-cell_naive	CL_0000623	NK cell	naive	247	ENSG00000092020	ILMN_1662617	rs12879871	14	35112932	A	G	0.323887	-0.416003	0.0535234	2.48827e-13
QTS000014	QTD000115	Gilchrist_2021	NK-cell_naive	CL_0000623	NK cell	naive	247	ENSG00000013523	ILMN_1665871	rs8003586	14	76848688	A	G	0.465587	-0.361835	0.0519324	3.30738e-11
QTS000014	QTD000115	Gilchrist_2021	NK-cell_naive	CL_0000623	NK cell	naive	247	ENSG00000183828	ILMN_1669788	rs11625865	14	105178084	G	A	0.625506	0.814929	0.0729921	1.9067e-23
QTS000014	QTD000115	Gilchrist_2021	NK-cell_naive	CL_0000623	NK cell	naive	247	ENSG00000166166	ILMN_1675577	rs7161305	14	103535897	G	A	0.273279	0.469007	0.049251	2.33462e-18
QTS000014	QTD000115	Gilchrist_2021	NK-cell_naive	CL_0000623	NK cell	naive	247	ENSG00000125375	ILMN_1679188	rs147507993	14	50153675	C	T	0.0182186	-1.19035	0.184381	6.22508e-10
QTS000014	QTD000115	Gilchrist_2021	NK-cell_naive	CL_0000623	NK cell	naive	247	ENSG00000092140	ILMN_1680643	rs78716720	14	30654131	G	C	0.0323887	-0.764982	0.119076	7.42818e-10
QTS000014	QTD000115	Gilchrist_2021	NK-cell_naive	CL_0000623	NK cell	naive	247	ENSG00000119640	ILMN_1686432	rs11159119	14	75170264	C	T	0.506073	0.507024	0.0572687	2.23189e-16
QTS000014	QTD000115	Gilchrist_2021	NK-cell_naive	CL_0000623	NK cell	naive	247	ENSG00000139921	ILMN_1691181	rs12432203	14	51244143	A	G	0.0890688	-0.393959	0.0813851	2.36234e-06
QTS000014	QTD000115	Gilchrist_2021	NK-cell_naive	CL_0000623	NK cell	naive	247	ENSG00000119684	ILMN_1693107	rs10131894	14	74980176	C	G	0.548583	0.564093	0.0635598	1.9312e-16
QTS000014	QTD000115	Gilchrist_2021	NK-cell_naive	CL_0000623	NK cell	naive	247	ENSG00000063761	ILMN_1698777	rs74566901	14	77816592	G	A	0.0323887	0.703375	0.146769	2.94311e-06
QTS000014	QTD000115	Gilchrist_2021	NK-cell_naive	CL_0000623	NK cell	naive	247	ENSG00000100596	ILMN_1704290	rs888060	14	77260390	C	T	0.131579	0.303764	0.0646099	4.43161e-06
QTS000014	QTD000115	Gilchrist_2021	NK-cell_naive	CL_0000623	NK cell	naive	247	ENSG00000168229	ILMN_1706268	rs10151680	14	52167143	T	C	0.259109	-0.493633	0.0615905	5.37984e-14
QTS000014	QTD000115	Gilchrist_2021	NK-cell_naive	CL_0000623	NK cell	naive	247	ENSG00000257395	ILMN_1708538	rs11628944	14	20440127	C	T	0.388664	0.513221	0.103105	1.25496e-06
QTS000014	QTD000115	Gilchrist_2021	NK-cell_naive	CL_0000623	NK cell	naive	247	ENSG00000170468	ILMN_1711543	rs8012627	14	73487792	C	A	0.696356	0.395941	0.0579213	7.13286e-11
QTS000014	QTD000115	Gilchrist_2021	NK-cell_naive	CL_0000623	NK cell	naive	247	ENSG00000100744	ILMN_1712748	rs12435016	14	96298664	A	C	0.433198	0.26401	0.0324026	2.29613e-14
QTS000014	QTD000115	Gilchrist_2021	NK-cell_naive	CL_0000623	NK cell	naive	247	ENSG00000119718	ILMN_1713380	rs8013780	14	74989746	A	C	0.526316	0.520524	0.0428233	1.24736e-26
QTS000014	QTD000115	Gilchrist_2021	NK-cell_naive	CL_0000623	NK cell	naive	247	ENSG00000211778	ILMN_1715436	rs1243461	14	21031725	A	G	0.473684	0.358064	0.0745994	2.84551e-06
QTS000014	QTD000115	Gilchrist_2021	NK-cell_naive	CL_0000623	NK cell	naive	247	ENSG00000184227	ILMN_1715543	rs10134911	14	73628552	G	A	0.467611	0.444198	0.0582404	6.15693e-13
QTS000014	QTD000115	Gilchrist_2021	NK-cell_naive	CL_0000623	NK cell	naive	247	ENSG00000254505	ILMN_1715607	rs9743954	14	24620723	A	G	0.0688259	-0.559981	0.116978	3.01508e-06
QTS000014	QTD000115	Gilchrist_2021	NK-cell_naive	CL_0000623	NK cell	naive	247	ENSG00000165501	ILMN_1715616	rs75348693	14	49565212	G	A	0.548583	0.243576	0.0460524	2.83917e-07
QTS000014	QTD000115	Gilchrist_2021	NK-cell_naive	CL_0000623	NK cell	naive	247	ENSG00000119673	ILMN_1716237	rs12433922	14	73571367	G	A	0.273279	0.200586	0.0378349	2.67102e-07
QTS000014	QTD000115	Gilchrist_2021	NK-cell_naive	CL_0000623	NK cell	naive	247	ENSG00000136367	ILMN_1717677	rs12897422	14	23563818	G	A	0.178138	-0.504783	0.1132	1.28188e-05
QTS000014	QTD000115	Gilchrist_2021	NK-cell_naive	CL_0000623	NK cell	naive	247	ENSG00000100941	ILMN_1721703	rs1951226	14	38905592	C	A	0.384615	-0.127373	0.0294457	2.25988e-05
QTS000014	QTD000115	Gilchrist_2021	NK-cell_naive	CL_0000623	NK cell	naive	247	ENSG00000100490	ILMN_1724183	rs4505229	14	50317180	G	T	0.603239	0.565377	0.0694469	2.39659e-14
QTS000014	QTD000115	Gilchrist_2021	NK-cell_naive	CL_0000623	NK cell	naive	247	ENSG00000042088	ILMN_1726520	rs36045057	14	90041757	T	C	0.0668016	-0.55225	0.111651	1.45274e-06
QTS000014	QTD000115	Gilchrist_2021	NK-cell_naive	CL_0000623	NK cell	naive	247	ENSG00000126214	ILMN_1726901	rs12147645	14	103633871	T	A	0.327935	0.415084	0.0768219	1.62047e-07
QTS000014	QTD000115	Gilchrist_2021	NK-cell_naive	CL_0000623	NK cell	naive	247	ENSG00000257365	ILMN_1728517	rs11850984	14	65035284	G	C	0.0607287	1.01559	0.0984058	8.55379e-21
QTS000014	QTD000115	Gilchrist_2021	NK-cell_naive	CL_0000623	NK cell	naive	247	ENSG00000100450	ILMN_1731233	rs1957520	14	24665518	A	T	0.880567	0.605267	0.117478	5.50221e-07
QTS000014	QTD000115	Gilchrist_2021	NK-cell_naive	CL_0000623	NK cell	naive	247	ENSG00000129562	ILMN_1731619	rs146684163	14	22573578	C	T	0.0890688	0.497765	0.0795163	1.84472e-09
QTS000014	QTD000115	Gilchrist_2021	NK-cell_naive	CL_0000623	NK cell	naive	247	ENSG00000139998	ILMN_1731699	rs117960406	14	64988914	G	A	0.0182186	2.36281	0.271357	5.91368e-16
QTS000014	QTD000115	Gilchrist_2021	NK-cell_naive	CL_0000623	NK cell	naive	247	ENSG00000006432	ILMN_1735553	rs11625330	14	70822832	C	T	0.348178	0.473887	0.0767024	2.88145e-09
QTS000014	QTD000115	Gilchrist_2021	NK-cell_naive	CL_0000623	NK cell	naive	247	ENSG00000165516	ILMN_1741204	rs199987397	14	49852780	A	G	0.0222672	-1.93376	0.172502	1.36661e-23
QTS000014	QTD000115	Gilchrist_2021	NK-cell_naive	CL_0000623	NK cell	naive	247	ENSG00000092203	ILMN_1743131	rs17792712	14	21513124	G	A	0.222672	0.354319	0.0684583	4.91515e-07
QTS000014	QTD000115	Gilchrist_2021	NK-cell_naive	CL_0000623	NK cell	naive	247	ENSG00000100625	ILMN_1743402	rs143379032	14	60983580	G	A	0.048583	1.28924	0.217663	1.13136e-08
QTS000014	QTD000115	Gilchrist_2021	NK-cell_naive	CL_0000623	NK cell	naive	247	ENSG00000170779	ILMN_1753183	rs10144833	14	105008503	A	G	0.740891	0.294662	0.0529879	7.35983e-08
QTS000014	QTD000115	Gilchrist_2021	NK-cell_naive	CL_0000623	NK cell	naive	247	ENSG00000092094	ILMN_1753393	rs3120063	14	20454848	C	A	0.194332	-0.470712	0.0781433	6.6287e-09
QTS000014	QTD000115	Gilchrist_2021	NK-cell_naive	CL_0000623	NK cell	naive	247	ENSG00000180008	ILMN_1753795	rs79077061	14	55024488	T	A	0.0566802	0.817599	0.149853	1.24632e-07
QTS000014	QTD000115	Gilchrist_2021	NK-cell_naive	CL_0000623	NK cell	naive	247	ENSG00000213983	ILMN_1754179	rs2281679	14	23562882	G	C	0.0587045	-0.666146	0.102614	5.0925e-10
QTS000014	QTD000115	Gilchrist_2021	NK-cell_naive	CL_0000623	NK cell	naive	247	ENSG00000119685	ILMN_1754655	rs3784004	14	75615321	A	T	0.763158	0.312153	0.0642879	2.20692e-06
QTS000014	QTD000115	Gilchrist_2021	NK-cell_naive	CL_0000623	NK cell	naive	247	ENSG00000183576	ILMN_1756328	rs8003260	14	99471687	T	C	0.59919	0.535273	0.0873756	3.82256e-09
QTS000014	QTD000115	Gilchrist_2021	NK-cell_naive	CL_0000623	NK cell	naive	247	ENSG00000012963	ILMN_1758293	rs1269369	14	93221961	A	T	0.696356	-0.808651	0.0336453	6.67842e-65
QTS000014	QTD000115	Gilchrist_2021	NK-cell_naive	CL_0000623	NK cell	naive	247	ENSG00000157326	ILMN_1762666	rs11623202	14	23932912	T	C	0.84413	0.625725	0.0952227	3.25396e-10
QTS000014	QTD000115	Gilchrist_2021	NK-cell_naive	CL_0000623	NK cell	naive	247	ENSG00000157326	ILMN_1762666	rs4982829	14	23987163	A	G	0.275304	-0.530541	0.0805145	2.93494e-10
QTS000014	QTD000115	Gilchrist_2021	NK-cell_naive	CL_0000623	NK cell	naive	247	ENSG00000157326	ILMN_1762666	rs58329055	14	23956523	G	A	0.0587045	-1.43506	0.123356	6.04742e-25
QTS000014	QTD000115	Gilchrist_2021	NK-cell_naive	CL_0000623	NK cell	naive	247	ENSG00000177465	ILMN_1764321	rs10141575	14	73748725	C	T	0.366397	0.426141	0.058218	4.04385e-12
QTS000014	QTD000115	Gilchrist_2021	NK-cell_naive	CL_0000623	NK cell	naive	247	ENSG00000177465	ILMN_1764321	rs12879822	14	73572358	C	G	0.143725	0.578484	0.0934852	2.733e-09
QTS000014	QTD000115	Gilchrist_2021	NK-cell_naive	CL_0000623	NK cell	naive	247	ENSG00000177465	ILMN_1764321	rs12886497	14	73566576	G	A	0.145749	0.569141	0.0922663	3.03887e-09
QTS000014	QTD000115	Gilchrist_2021	NK-cell_naive	CL_0000623	NK cell	naive	247	ENSG00000177465	ILMN_1764321	rs2336135	14	73563152	A	G	0.504049	0.635798	0.0596427	7.46508e-22
QTS000014	QTD000115	Gilchrist_2021	NK-cell_naive	CL_0000623	NK cell	naive	247	ENSG00000177465	ILMN_1764321	rs3742819	14	73592128	C	T	0.394737	0.77365	0.0473571	1.91358e-40
QTS000014	QTD000115	Gilchrist_2021	NK-cell_naive	CL_0000623	NK cell	naive	247	ENSG00000177465	ILMN_1764321	rs4903119	14	73523456	T	C	0.773279	0.545272	0.0730991	1.72893e-12
QTS000014	QTD000115	Gilchrist_2021	NK-cell_naive	CL_0000623	NK cell	naive	247	ENSG00000139914	ILMN_1764557	rs61978838	14	24994690	C	T	0.0668016	-0.635094	0.135747	4.91042e-06
QTS000014	QTD000115	Gilchrist_2021	NK-cell_naive	CL_0000623	NK cell	naive	247	ENSG00000100652	ILMN_1776112	rs111612099	14	69583608	A	G	0.0951417	0.672686	0.155758	2.32609e-05
QTS000014	QTD000115	Gilchrist_2021	NK-cell_naive	CL_0000623	NK cell	naive	247	ENSG00000168175	ILMN_1779279	rs113772282	14	55060295	C	G	0.0465587	0.438944	0.0911861	2.67138e-06
QTS000014	QTD000115	Gilchrist_2021	NK-cell_naive	CL_0000623	NK cell	naive	247	ENSG00000139946	ILMN_1780132	rs241513	14	56106563	C	T	0.5	0.555632	0.0664989	5.98967e-15
QTS000014	QTD000115	Gilchrist_2021	NK-cell_naive	CL_0000623	NK cell	naive	247	ENSG00000126822	ILMN_1780671	rs11158568	14	64905986	G	A	0.803644	-0.279313	0.0533661	3.71245e-07
QTS000014	QTD000115	Gilchrist_2021	NK-cell_naive	CL_0000623	NK cell	naive	247	ENSG00000100461	ILMN_1780756	rs1951120	14	22960504	T	C	0.441296	-0.431725	0.0538831	5.46603e-14
QTS000014	QTD000115	Gilchrist_2021	NK-cell_naive	CL_0000623	NK cell	naive	247	ENSG00000165792	ILMN_1782257	rs2741738	14	20992743	T	C	0.338057	0.186645	0.0309866	6.63862e-09
QTS000014	QTD000115	Gilchrist_2021	NK-cell_naive	CL_0000623	NK cell	naive	247	ENSG00000184990	ILMN_1787248	rs1132975	14	104755700	C	T	0.331984	0.47076	0.0505484	9.89836e-18
QTS000014	QTD000115	Gilchrist_2021	NK-cell_naive	CL_0000623	NK cell	naive	247	ENSG00000100592	ILMN_1787251	rs10083442	14	59364162	C	A	0.176113	0.824488	0.0876338	5.14419e-18
QTS000014	QTD000115	Gilchrist_2021	NK-cell_naive	CL_0000623	NK cell	naive	247	ENSG00000185567	ILMN_1790688	rs1744296	14	104101385	C	T	0.364372	0.378384	0.0823681	7.14222e-06
QTS000014	QTD000115	Gilchrist_2021	NK-cell_naive	CL_0000623	NK cell	naive	247	ENSG00000182512	ILMN_1796165	rs8005300	14	95536371	A	G	0.408907	0.370684	0.0515394	8.715e-12
QTS000014	QTD000115	Gilchrist_2021	NK-cell_naive	CL_0000623	NK cell	naive	247	ENSG00000071246	ILMN_1796216	rs12432968	14	76862735	G	A	0.894737	0.53806	0.103172	4.06395e-07
QTS000014	QTD000115	Gilchrist_2021	NK-cell_naive	CL_0000623	NK cell	naive	247	ENSG00000071246	ILMN_1796216	rs3783996	14	76768421	C	T	0.174089	-0.524167	0.0735983	1.32572e-11
QTS000014	QTD000115	Gilchrist_2021	NK-cell_naive	CL_0000623	NK cell	naive	247	ENSG00000071246	ILMN_1796216	rs6574326	14	76756359	G	A	0.728745	-0.468295	0.0671593	3.20291e-11
QTS000014	QTD000115	Gilchrist_2021	NK-cell_naive	CL_0000623	NK cell	naive	247	ENSG00000100554	ILMN_1797310	rs10141440	14	66550856	G	T	0.0789474	0.400838	0.0824731	2.16015e-06
QTS000014	QTD000115	Gilchrist_2021	NK-cell_naive	CL_0000623	NK cell	naive	247	ENSG00000222028	ILMN_1797406	rs55778614	14	23180684	T	C	0.0465587	1.03633	0.215531	2.73872e-06
QTS000014	QTD000115	Gilchrist_2021	NK-cell_naive	CL_0000623	NK cell	naive	247	ENSG00000185559	ILMN_1797519	rs72715827	14	100624503	C	T	0.0769231	-0.870222	0.162308	1.99059e-07
QTS000014	QTD000115	Gilchrist_2021	NK-cell_naive	CL_0000623	NK cell	naive	247	ENSG00000072121	ILMN_1798061	rs12435035	14	67752138	T	C	0.271255	-0.215071	0.0507455	3.25286e-05
QTS000014	QTD000115	Gilchrist_2021	NK-cell_naive	CL_0000623	NK cell	naive	247	ENSG00000258289	ILMN_1798177	rs67330703	14	64928346	C	T	0.184211	1.49995	0.0375154	4.83301e-106
QTS000014	QTD000115	Gilchrist_2021	NK-cell_naive	CL_0000623	NK cell	naive	247	ENSG00000182185	ILMN_1802392	rs28908468	14	68594542	C	G	0.0607287	0.869298	0.134178	5.47965e-10
QTS000014	QTD000115	Gilchrist_2021	NK-cell_naive	CL_0000623	NK cell	naive	247	ENSG00000125952	ILMN_1802457	rs140393883	14	64488792	G	C	0.0182186	-1.08221	0.226081	3.01849e-06
QTS000014	QTD000115	Gilchrist_2021	NK-cell_naive	CL_0000623	NK cell	naive	247	ENSG00000100629	ILMN_1806825	rs111419972	14	80505593	C	T	0.01417	-1.7909	0.305703	1.59124e-08
QTS000014	QTD000115	Gilchrist_2021	NK-cell_naive	CL_0000623	NK cell	naive	247	ENSG00000100629	ILMN_1806825	rs12878945	14	80832330	A	T	0.504049	0.526425	0.0683547	3.87754e-13
QTS000014	QTD000115	Gilchrist_2021	NK-cell_naive	CL_0000623	NK cell	naive	247	ENSG00000100629	ILMN_1806825	rs79746054	14	80997740	T	C	0.048583	-1.0215	0.185813	1.01306e-07
QTS000014	QTD000115	Gilchrist_2021	NK-cell_naive	CL_0000623	NK cell	naive	247	ENSG00000157379	ILMN_1807206	rs2228233	14	24369959	C	T	0.261134	-0.315649	0.0696069	9.24773e-06
QTS000014	QTD000115	Gilchrist_2021	NK-cell_naive	CL_0000623	NK cell	naive	247	ENSG00000157379	ILMN_1807206	rs2332320	14	24307013	T	C	0.1417	0.470305	0.0841774	6.44719e-08
QTS000014	QTD000115	Gilchrist_2021	NK-cell_naive	CL_0000623	NK cell	naive	247	ENSG00000157379	ILMN_1807206	rs954134	14	24389617	G	A	0.862348	-0.457249	0.0813581	5.44782e-08
QTS000014	QTD000115	Gilchrist_2021	NK-cell_naive	CL_0000623	NK cell	naive	247	ENSG00000100612	ILMN_1807455	rs393170	14	60151886	A	G	0.850202	0.328261	0.0666834	1.62029e-06
QTS000014	QTD000115	Gilchrist_2021	NK-cell_naive	CL_0000623	NK cell	naive	247	ENSG00000187790	ILMN_1811995	rs73350255	14	45223112	C	T	0.121457	0.607377	0.139415	1.98407e-05
QTS000014	QTD000115	Gilchrist_2021	NK-cell_naive	CL_0000623	NK cell	naive	247	ENSG00000256590	ILMN_1863099	rs17115614	14	22230609	T	C	0.61336	0.339594	0.073835	6.97043e-06
QTS000014	QTD000115	Gilchrist_2021	NK-cell_naive	CL_0000623	NK cell	naive	247	ENSG00000211857	ILMN_1871233	rs2254272	14	22473900	G	T	0.674089	-0.447688	0.0893592	1.07894e-06
QTS000014	QTD000115	Gilchrist_2021	NK-cell_naive	CL_0000623	NK cell	naive	247	ENSG00000274818	ILMN_1882112	rs35871932	14	70886488	T	G	0.159919	-0.396379	0.0893157	1.40413e-05
QTS000014	QTD000115	Gilchrist_2021	NK-cell_naive	CL_0000623	NK cell	naive	247	ENSG00000100528	ILMN_1903568	rs1187583	14	54570145	G	A	0.927126	0.430588	0.0905433	3.47593e-06
QTS000014	QTD000115	Gilchrist_2021	NK-cell_naive	CL_0000623	NK cell	naive	247	ENSG00000089775	ILMN_2048982	rs57900243	14	64436225	A	G	0.273279	-0.39983	0.0697947	3.12383e-08
QTS000014	QTD000115	Gilchrist_2021	NK-cell_naive	CL_0000623	NK cell	naive	247	ENSG00000126790	ILMN_2053281	rs111541756	14	59446780	T	C	0.0465587	-1.42989	0.18003	8.51467e-14
QTS000014	QTD000115	Gilchrist_2021	NK-cell_naive	CL_0000623	NK cell	naive	247	ENSG00000165949	ILMN_2058782	rs145059241	14	94108288	G	A	0.125506	0.597995	0.113082	2.85244e-07
QTS000014	QTD000115	Gilchrist_2021	NK-cell_naive	CL_0000623	NK cell	naive	247	ENSG00000139874	ILMN_2069745	rs113216380	14	38833481	G	C	0.0121457	-1.80783	0.387711	5.26498e-06
QTS000014	QTD000115	Gilchrist_2021	NK-cell_naive	CL_0000623	NK cell	naive	247	ENSG00000119711	ILMN_2096985	rs10147388	14	74195775	T	G	0.801619	0.506404	0.0562489	8.16664e-17
QTS000014	QTD000115	Gilchrist_2021	NK-cell_naive	CL_0000623	NK cell	naive	247	ENSG00000198894	ILMN_2097858	rs158103	14	77101322	G	C	0.273279	-0.214679	0.0468042	7.36752e-06
QTS000014	QTD000115	Gilchrist_2021	NK-cell_naive	CL_0000623	NK cell	naive	247	ENSG00000100453	ILMN_2109489	rs10909625	14	24632423	T	C	0.232794	-0.704279	0.067496	3.78489e-21
QTS000014	QTD000115	Gilchrist_2021	NK-cell_naive	CL_0000623	NK cell	naive	247	ENSG00000165898	ILMN_2136635	rs2358785	14	74452905	G	A	0.520243	-0.284787	0.0499686	3.63372e-08
QTS000014	QTD000115	Gilchrist_2021	NK-cell_naive	CL_0000623	NK cell	naive	247	ENSG00000165934	ILMN_2144116	rs2295726	14	92134454	G	T	0.176113	-0.333774	0.0629597	2.67395e-07
QTS000014	QTD000115	Gilchrist_2021	NK-cell_naive	CL_0000623	NK cell	naive	247	ENSG00000156414	ILMN_2169490	rs28519415	14	103904328	C	T	0.370445	0.36591	0.0796958	7.22085e-06
QTS000014	QTD000115	Gilchrist_2021	NK-cell_naive	CL_0000623	NK cell	naive	247	ENSG00000022976	ILMN_2186858	rs3742443	14	102504699	G	A	0.378543	-0.199494	0.0368649	1.55543e-07
QTS000014	QTD000115	Gilchrist_2021	NK-cell_naive	CL_0000623	NK cell	naive	247	ENSG00000165502	ILMN_2189936	rs3007033	14	49637098	T	C	0.799595	0.405395	0.044715	5.32286e-17
QTS000014	QTD000115	Gilchrist_2021	NK-cell_naive	CL_0000623	NK cell	naive	247	ENSG00000140025	ILMN_2193315	rs1286947	14	89883753	C	T	0.864372	-0.779326	0.0919869	2.79521e-15
QTS000014	QTD000115	Gilchrist_2021	NK-cell_naive	CL_0000623	NK cell	naive	247	ENSG00000140092	ILMN_2223941	rs2267989	14	91873506	G	A	0.42915	-0.87625	0.062111	4.76563e-33
QTS000014	QTD000115	Gilchrist_2021	NK-cell_naive	CL_0000623	NK cell	naive	247	ENSG00000100647	ILMN_2226917	rs11538024	14	69714832	G	A	0.0323887	-0.880885	0.187577	4.53958e-06
QTS000014	QTD000115	Gilchrist_2021	NK-cell_naive	CL_0000623	NK cell	naive	247	ENSG00000213741	ILMN_2298818	rs4900925	14	49545607	C	T	0.771255	0.411538	0.0840475	1.82853e-06
QTS000014	QTD000115	Gilchrist_2021	NK-cell_naive	CL_0000623	NK cell	naive	247	ENSG00000172590	ILMN_2311041	rs1004030	14	22836440	T	C	0.37247	-0.838239	0.0840203	9.80096e-20
QTS000014	QTD000115	Gilchrist_2021	NK-cell_naive	CL_0000623	NK cell	naive	247	ENSG00000172590	ILMN_2311041	rs11624302	14	22847238	G	A	0.0668016	-1.30704	0.192562	9.43105e-11
QTS000014	QTD000115	Gilchrist_2021	NK-cell_naive	CL_0000623	NK cell	naive	247	ENSG00000172590	ILMN_2311041	rs8022521	14	22826235	A	G	0.831984	-0.653642	0.120067	1.32353e-07
QTS000014	QTD000115	Gilchrist_2021	NK-cell_naive	CL_0000623	NK cell	naive	247	ENSG00000100567	ILMN_2318011	rs147869242	14	57680195	C	T	0.01417	-1.05528	0.222512	3.68598e-06
QTS000014	QTD000115	Gilchrist_2021	NK-cell_naive	CL_0000623	NK cell	naive	247	ENSG00000129460	ILMN_2324998	rs11849522	14	23456386	G	T	0.781377	0.534561	0.0767486	3.35311e-11
QTS000014	QTD000115	Gilchrist_2021	NK-cell_naive	CL_0000623	NK cell	naive	247	ENSG00000092199	ILMN_2334587	rs56185443	14	21282447	A	G	0.0728745	1.22262	0.1795	8.22512e-11
QTS000014	QTD000115	Gilchrist_2021	NK-cell_naive	CL_0000623	NK cell	naive	247	ENSG00000126777	ILMN_2339202	rs7145064	14	55622142	C	T	0.0890688	-1.22275	0.0668684	7.38896e-47
QTS000014	QTD000115	Gilchrist_2021	NK-cell_naive	CL_0000623	NK cell	naive	247	ENSG00000197119	ILMN_2350801	rs1059264	14	100302826	C	T	0.311741	1.2756	0.0434328	4.11238e-80
QTS000014	QTD000115	Gilchrist_2021	NK-cell_naive	CL_0000623	NK cell	naive	247	ENSG00000166170	ILMN_2361695	rs34186780	14	103561258	T	G	0.287449	0.363949	0.0525807	4.32431e-11
QTS000014	QTD000115	Gilchrist_2021	NK-cell_naive	CL_0000623	NK cell	naive	247	ENSG00000182400	ILMN_2369104	rs10130972	14	39133952	C	T	0.275304	-0.961137	0.0357595	3.35364e-73
QTS000014	QTD000115	Gilchrist_2021	NK-cell_naive	CL_0000623	NK cell	naive	247	ENSG00000080824	ILMN_2373515	rs117811837	14	102093025	G	A	0.0202429	-1.6491	0.216892	7.12897e-13
QTS000014	QTD000115	Gilchrist_2021	NK-cell_naive	CL_0000623	NK cell	naive	247	ENSG00000119720	ILMN_2374076	rs10184	14	90278328	G	A	0.376518	-0.304661	0.0375056	2.69112e-14
QTS000014	QTD000115	Gilchrist_2021	NK-cell_naive	CL_0000623	NK cell	naive	247	ENSG00000100601	ILMN_2375973	rs12587703	14	78203359	A	G	0.147773	-0.273593	0.0580073	4.14334e-06
QTS000014	QTD000115	Gilchrist_2021	NK-cell_naive	CL_0000623	NK cell	naive	247	ENSG00000100577	ILMN_2381296	rs8177571	14	77330055	G	A	0.0404858	-1.04012	0.206012	8.98892e-07
QTS000014	QTD000115	Gilchrist_2021	NK-cell_naive	CL_0000623	NK cell	naive	247	ENSG00000119599	ILMN_2385278	rs12587742	14	72926683	G	A	0.200405	0.894315	0.0886388	4.41757e-20
QTS000014	QTD000115	Gilchrist_2021	NK-cell_naive	CL_0000623	NK cell	naive	247	ENSG00000054654	ILMN_2391419	rs1152588	14	64221457	G	C	0.558704	-0.515198	0.0387985	2.62027e-30
QTS000014	QTD000115	Gilchrist_2021	NK-cell_naive	CL_0000623	NK cell	naive	247	ENSG00000133985	ILMN_3243117	rs12437037	14	70790689	A	G	0.449393	-0.452373	0.0904695	1.12909e-06
QTS000014	QTD000115	Gilchrist_2021	NK-cell_naive	CL_0000623	NK cell	naive	247	ENSG00000129518	ILMN_3243744	rs77958487	14	34519709	T	C	0.0242915	-2.20289	0.188053	3.32523e-25
QTS000014	QTD000115	Gilchrist_2021	NK-cell_naive	CL_0000623	NK cell	naive	247	ENSG00000119681	ILMN_3248591	rs3742793	14	74603790	G	C	0.508097	-0.438985	0.0749933	1.63039e-08
QTS000014	QTD000115	Gilchrist_2021	NK-cell_naive	CL_0000623	NK cell	naive	247	ENSG00000100445	ILMN_3248985	rs1956903	14	24442558	G	A	0.917004	0.936033	0.103305	5.51881e-17
QTS000014	QTD000115	Gilchrist_2021	NK-cell_naive	CL_0000623	NK cell	naive	247	ENSG00000215256	ILMN_3261811	rs4457918	14	23953786	T	G	0.0566802	-0.88251	0.0736019	4.26975e-26
QTS000014	QTD000115	Gilchrist_2021	NK-cell_naive	CL_0000623	NK cell	naive	247	ENSG00000165948	ILMN_3272500	rs2092788	14	94098196	C	A	0.491903	0.553109	0.0531529	4.63768e-21
QTS000014	QTD000115	Gilchrist_2021	NK-cell_naive	CL_0000623	NK cell	naive	247	ENSG00000137872	ILMN_1654540	rs8036985	15	46533445	A	G	0.340081	0.321318	0.0690079	5.42154e-06
QTS000014	QTD000115	Gilchrist_2021	NK-cell_naive	CL_0000623	NK cell	naive	247	ENSG00000140497	ILMN_1654893	rs872263	15	74844103	C	T	0.1417	-0.376171	0.0857644	1.75133e-05
QTS000014	QTD000115	Gilchrist_2021	NK-cell_naive	CL_0000623	NK cell	naive	247	ENSG00000103671	ILMN_1661173	rs2166735	15	64525322	C	T	0.0951417	0.365108	0.0831594	1.71917e-05
QTS000014	QTD000115	Gilchrist_2021	NK-cell_naive	CL_0000623	NK cell	naive	247	ENSG00000137767	ILMN_1667199	rs11638918	15	45669843	A	G	0.0647773	0.907916	0.142587	1.01922e-09
QTS000014	QTD000115	Gilchrist_2021	NK-cell_naive	CL_0000623	NK cell	naive	247	ENSG00000168806	ILMN_1667577	rs3742970	15	43330067	C	A	0.0809717	-0.313479	0.0681689	6.99475e-06
QTS000014	QTD000115	Gilchrist_2021	NK-cell_naive	CL_0000623	NK cell	naive	247	ENSG00000103707	ILMN_1672884	rs4128936	15	64985367	G	A	0.459514	-0.303154	0.0427827	1.64304e-11
QTS000014	QTD000115	Gilchrist_2021	NK-cell_naive	CL_0000623	NK cell	naive	247	ENSG00000137878	ILMN_1674151	rs7162622	15	57565047	T	C	0.273279	0.496248	0.078691	1.42947e-09
QTS000014	QTD000115	Gilchrist_2021	NK-cell_naive	CL_0000623	NK cell	naive	247	ENSG00000140534	ILMN_1674662	rs144120109	15	88954353	A	T	0.0101215	2.00763	0.465747	2.40778e-05
QTS000014	QTD000115	Gilchrist_2021	NK-cell_naive	CL_0000623	NK cell	naive	247	ENSG00000140474	ILMN_1679495	rs4886613	15	74849699	G	A	0.728745	-0.305316	0.0532168	2.98892e-08
QTS000014	QTD000115	Gilchrist_2021	NK-cell_naive	CL_0000623	NK cell	naive	247	ENSG00000182768	ILMN_1691506	rs2048707	15	90258352	G	C	0.325911	0.221161	0.0474762	5.37086e-06
QTS000014	QTD000115	Gilchrist_2021	NK-cell_naive	CL_0000623	NK cell	naive	247	ENSG00000140265	ILMN_1691772	rs62019442	15	43357521	C	T	0.198381	-0.922935	0.0683417	4.71322e-31
QTS000014	QTD000115	Gilchrist_2021	NK-cell_naive	CL_0000623	NK cell	naive	247	ENSG00000182636	ILMN_1692058	rs2091230	15	23698003	C	T	0.512146	-0.430287	0.0728613	1.24109e-08
QTS000014	QTD000115	Gilchrist_2021	NK-cell_naive	CL_0000623	NK cell	naive	247	ENSG00000166233	ILMN_1694219	rs10438370	15	72530535	T	G	0.969636	0.905835	0.148689	4.59156e-09
QTS000014	QTD000115	Gilchrist_2021	NK-cell_naive	CL_0000623	NK cell	naive	247	ENSG00000137880	ILMN_1694780	rs6492958	15	40644408	A	G	0.862348	1.01083	0.0945203	5.83117e-22
QTS000014	QTD000115	Gilchrist_2021	NK-cell_naive	CL_0000623	NK cell	naive	247	ENSG00000067141	ILMN_1696702	rs7165504	15	72979802	C	A	0.761134	0.557513	0.074971	1.98964e-12
QTS000014	QTD000115	Gilchrist_2021	NK-cell_naive	CL_0000623	NK cell	naive	247	ENSG00000069869	ILMN_1703140	rs28430908	15	56003606	A	C	0.0364372	1.08034	0.213295	8.32864e-07
QTS000014	QTD000115	Gilchrist_2021	NK-cell_naive	CL_0000623	NK cell	naive	247	ENSG00000140368	ILMN_1703327	rs11072639	15	77015060	A	C	0.143725	0.459356	0.0796546	2.56373e-08
QTS000014	QTD000115	Gilchrist_2021	NK-cell_naive	CL_0000623	NK cell	naive	247	ENSG00000140368	ILMN_1703327	rs33931897	15	77064970	G	C	0.3583	-0.43301	0.0564957	4.87849e-13
QTS000014	QTD000115	Gilchrist_2021	NK-cell_naive	CL_0000623	NK cell	naive	247	ENSG00000140368	ILMN_1703327	rs55817928	15	76925139	C	T	0.593117	-0.302493	0.061399	1.59054e-06
QTS000014	QTD000115	Gilchrist_2021	NK-cell_naive	CL_0000623	NK cell	naive	247	ENSG00000103642	ILMN_1703335	rs8034945	15	63105008	G	A	0.795547	0.313237	0.0542097	2.41649e-08
QTS000014	QTD000115	Gilchrist_2021	NK-cell_naive	CL_0000623	NK cell	naive	247	ENSG00000104129	ILMN_1703573	rs7172947	15	40585124	A	G	0.157895	-0.587504	0.0916348	7.98528e-10
QTS000014	QTD000115	Gilchrist_2021	NK-cell_naive	CL_0000623	NK cell	naive	247	ENSG00000128881	ILMN_1705834	rs28634033	15	41953521	T	A	0.218623	-0.42729	0.103972	5.49879e-05
QTS000014	QTD000115	Gilchrist_2021	NK-cell_naive	CL_0000623	NK cell	naive	247	ENSG00000176463	ILMN_1706261	rs10852172	15	92182270	C	T	0.12753	-0.746243	0.117328	1.06043e-09
QTS000014	QTD000115	Gilchrist_2021	NK-cell_naive	CL_0000623	NK cell	naive	247	ENSG00000176463	ILMN_1706261	rs1906452	15	92336614	C	G	0.301619	-0.551397	0.0904189	4.44309e-09
QTS000014	QTD000115	Gilchrist_2021	NK-cell_naive	CL_0000623	NK cell	naive	247	ENSG00000176463	ILMN_1706261	rs2270059	15	92172716	C	A	0.309717	0.816608	0.0673605	1.58676e-26
QTS000014	QTD000115	Gilchrist_2021	NK-cell_naive	CL_0000623	NK cell	naive	247	ENSG00000170776	ILMN_1709101	rs338513	15	85677517	G	A	0.115385	0.620153	0.109836	4.771e-08
QTS000014	QTD000115	Gilchrist_2021	NK-cell_naive	CL_0000623	NK cell	naive	247	ENSG00000140254	ILMN_1710622	rs75842747	15	45869283	A	C	0.0506073	1.08954	0.247885	1.68399e-05
QTS000014	QTD000115	Gilchrist_2021	NK-cell_naive	CL_0000623	NK cell	naive	247	ENSG00000182253	ILMN_1712075	rs11636944	15	99107400	T	G	0.317814	-0.427486	0.0643649	2.18098e-10
QTS000014	QTD000115	Gilchrist_2021	NK-cell_naive	CL_0000623	NK cell	naive	247	ENSG00000136425	ILMN_1714489	rs60677474	15	78310723	G	A	0.437247	0.384237	0.0864964	1.37866e-05
QTS000014	QTD000115	Gilchrist_2021	NK-cell_naive	CL_0000623	NK cell	naive	247	ENSG00000138592	ILMN_1715188	rs56031695	15	50692555	C	T	0.447368	-0.220792	0.0481749	7.48543e-06
QTS000014	QTD000115	Gilchrist_2021	NK-cell_naive	CL_0000623	NK cell	naive	247	ENSG00000140416	ILMN_1716687	rs111470259	15	63048506	C	T	0.0931174	-0.51326	0.086125	9.33209e-09
QTS000014	QTD000115	Gilchrist_2021	NK-cell_naive	CL_0000623	NK cell	naive	247	ENSG00000150667	ILMN_1716925	rs2412412	15	39627939	A	G	0.293522	-0.541873	0.0550109	2.38312e-19
QTS000014	QTD000115	Gilchrist_2021	NK-cell_naive	CL_0000623	NK cell	naive	247	ENSG00000137764	ILMN_1718129	rs12905371	15	67553592	C	T	0.263158	-0.302184	0.0607544	1.27747e-06
QTS000014	QTD000115	Gilchrist_2021	NK-cell_naive	CL_0000623	NK cell	naive	247	ENSG00000140374	ILMN_1718924	rs11631423	15	76316345	G	A	0.115385	0.453337	0.0778552	1.91578e-08
QTS000014	QTD000115	Gilchrist_2021	NK-cell_naive	CL_0000623	NK cell	naive	247	ENSG00000103966	ILMN_1720083	rs1704345	15	41978499	C	T	0.874494	0.437411	0.0976487	1.175e-05
QTS000014	QTD000115	Gilchrist_2021	NK-cell_naive	CL_0000623	NK cell	naive	247	ENSG00000185418	ILMN_1720267	rs13329495	15	101652055	G	A	0.0688259	0.644659	0.105741	4.48369e-09
QTS000014	QTD000115	Gilchrist_2021	NK-cell_naive	CL_0000623	NK cell	naive	247	ENSG00000137841	ILMN_1724066	rs12439272	15	40292603	G	A	0.214575	0.292934	0.0386665	8.44488e-13
QTS000014	QTD000115	Gilchrist_2021	NK-cell_naive	CL_0000623	NK cell	naive	247	ENSG00000168803	ILMN_1725043	rs999047	15	43396718	A	G	0.11336	-0.821388	0.09749	3.79729e-15
QTS000014	QTD000115	Gilchrist_2021	NK-cell_naive	CL_0000623	NK cell	naive	247	ENSG00000136381	ILMN_1726554	rs1062980	15	78500185	T	C	0.366397	0.306031	0.0333763	2.64637e-17
QTS000014	QTD000115	Gilchrist_2021	NK-cell_naive	CL_0000623	NK cell	naive	247	ENSG00000137824	ILMN_1727309	rs12442845	15	40757305	T	A	0.510121	-0.541783	0.0659591	1.49986e-14
QTS000014	QTD000115	Gilchrist_2021	NK-cell_naive	CL_0000623	NK cell	naive	247	ENSG00000137824	ILMN_1727309	rs72735627	15	40765309	C	T	0.0769231	-0.755433	0.132697	3.75512e-08
QTS000014	QTD000115	Gilchrist_2021	NK-cell_naive	CL_0000623	NK cell	naive	247	ENSG00000137824	ILMN_1727309	rs77056045	15	40756992	G	A	0.0546559	0.713607	0.133313	2.07747e-07
QTS000014	QTD000115	Gilchrist_2021	NK-cell_naive	CL_0000623	NK cell	naive	247	ENSG00000171763	ILMN_1729179	rs1980288	15	45328414	T	C	0.246964	0.367552	0.0677107	1.431e-07
QTS000014	QTD000115	Gilchrist_2021	NK-cell_naive	CL_0000623	NK cell	naive	247	ENSG00000138600	ILMN_1734229	rs118137996	15	50675951	A	C	0.01417	-1.18018	0.226012	3.93663e-07
QTS000014	QTD000115	Gilchrist_2021	NK-cell_naive	CL_0000623	NK cell	naive	247	ENSG00000104047	ILMN_1740861	rs17396612	15	49257746	A	G	0.226721	-0.30641	0.0678049	9.9024e-06
QTS000014	QTD000115	Gilchrist_2021	NK-cell_naive	CL_0000623	NK cell	naive	247	ENSG00000137776	ILMN_1742224	rs118181879	15	58036391	A	G	0.0161943	0.724933	0.15351	4.0361e-06
QTS000014	QTD000115	Gilchrist_2021	NK-cell_naive	CL_0000623	NK cell	naive	247	ENSG00000169105	ILMN_1743340	rs7165012	15	40361837	A	G	0.526316	0.144399	0.0322975	1.2189e-05
QTS000014	QTD000115	Gilchrist_2021	NK-cell_naive	CL_0000623	NK cell	naive	247	ENSG00000186073	ILMN_1747217	rs6495854	15	36591121	C	T	0.58502	-0.42067	0.0702506	8.01339e-09
QTS000014	QTD000115	Gilchrist_2021	NK-cell_naive	CL_0000623	NK cell	naive	247	ENSG00000074621	ILMN_1747395	rs144010580	15	65812362	C	A	0.0263158	1.08581	0.245122	1.45484e-05
QTS000014	QTD000115	Gilchrist_2021	NK-cell_naive	CL_0000623	NK cell	naive	247	ENSG00000103653	ILMN_1754121	rs143915845	15	74034776	C	A	0.0182186	-1.25006	0.263831	3.76079e-06
QTS000014	QTD000115	Gilchrist_2021	NK-cell_naive	CL_0000623	NK cell	naive	247	ENSG00000103653	ILMN_1754121	rs4886868	15	74061220	T	G	0.57085	0.437322	0.0864763	8.64316e-07
QTS000014	QTD000115	Gilchrist_2021	NK-cell_naive	CL_0000623	NK cell	naive	247	ENSG00000103653	ILMN_1754121	rs7180432	15	74856432	A	G	0.732794	-0.522382	0.0826829	1.34085e-09
QTS000014	QTD000115	Gilchrist_2021	NK-cell_naive	CL_0000623	NK cell	naive	247	ENSG00000178802	ILMN_1761262	rs11072511	15	74867092	A	G	0.589069	0.383304	0.0501602	5.62307e-13
QTS000014	QTD000115	Gilchrist_2021	NK-cell_naive	CL_0000623	NK cell	naive	247	ENSG00000075131	ILMN_1761939	rs12050736	15	66458313	C	T	0.933198	-0.673029	0.118487	4.00931e-08
QTS000014	QTD000115	Gilchrist_2021	NK-cell_naive	CL_0000623	NK cell	naive	247	ENSG00000166825	ILMN_1763837	rs11073891	15	89820763	A	C	0.404858	-0.407286	0.0464815	4.10248e-16
QTS000014	QTD000115	Gilchrist_2021	NK-cell_naive	CL_0000623	NK cell	naive	247	ENSG00000137821	ILMN_1763941	rs304941	15	69887624	C	T	0.176113	-0.617888	0.125597	1.64336e-06
QTS000014	QTD000115	Gilchrist_2021	NK-cell_naive	CL_0000623	NK cell	naive	247	ENSG00000171262	ILMN_1763997	rs3935641	15	38506264	G	C	0.111336	-0.500386	0.0901153	7.6708e-08
QTS000014	QTD000115	Gilchrist_2021	NK-cell_naive	CL_0000623	NK cell	naive	247	ENSG00000140479	ILMN_1768577	rs11247287	15	101365328	T	C	0.291498	-0.365586	0.0682186	2.01545e-07
QTS000014	QTD000115	Gilchrist_2021	NK-cell_naive	CL_0000623	NK cell	naive	247	ENSG00000169684	ILMN_1770044	rs55781567	15	78565644	C	G	0.334008	-0.442944	0.0803698	9.44963e-08
QTS000014	QTD000115	Gilchrist_2021	NK-cell_naive	CL_0000623	NK cell	naive	247	ENSG00000137817	ILMN_1771832	rs147221393	15	73102139	G	A	0.0263158	-0.544717	0.109532	1.28164e-06
QTS000014	QTD000115	Gilchrist_2021	NK-cell_naive	CL_0000623	NK cell	naive	247	ENSG00000136378	ILMN_1772239	rs6495351	15	78919776	C	T	0.0587045	0.953282	0.192029	1.33592e-06
QTS000014	QTD000115	Gilchrist_2021	NK-cell_naive	CL_0000623	NK cell	naive	247	ENSG00000255302	ILMN_1775269	rs10519197	15	48880120	T	G	0.115385	-1.17233	0.0785829	9.7315e-36
QTS000014	QTD000115	Gilchrist_2021	NK-cell_naive	CL_0000623	NK cell	naive	247	ENSG00000178115	ILMN_1776709	rs35621651	15	30767178	T	C	0.0465587	0.74335	0.14342	4.74482e-07
QTS000014	QTD000115	Gilchrist_2021	NK-cell_naive	CL_0000623	NK cell	naive	247	ENSG00000166140	ILMN_1780698	rs10152371	15	40811095	A	G	0.376518	-0.294095	0.0351302	5.3951e-15
QTS000014	QTD000115	Gilchrist_2021	NK-cell_naive	CL_0000623	NK cell	naive	247	ENSG00000138606	ILMN_1781381	rs7182974	15	44485744	A	G	0.174089	-0.542712	0.115799	4.73538e-06
QTS000014	QTD000115	Gilchrist_2021	NK-cell_naive	CL_0000623	NK cell	naive	247	ENSG00000103876	ILMN_1781536	rs1370273	15	80159926	G	A	0.576923	-0.653905	0.0568144	1.51134e-24
QTS000014	QTD000115	Gilchrist_2021	NK-cell_naive	CL_0000623	NK cell	naive	247	ENSG00000140406	ILMN_1781565	rs7161935	15	81015222	G	A	0.0526316	-1.10035	0.128142	1.31312e-15
QTS000014	QTD000115	Gilchrist_2021	NK-cell_naive	CL_0000623	NK cell	naive	247	ENSG00000184508	ILMN_1781638	rs6496749	15	91008773	C	T	0.204453	0.274139	0.0588909	5.45071e-06
QTS000014	QTD000115	Gilchrist_2021	NK-cell_naive	CL_0000623	NK cell	naive	247	ENSG00000104043	ILMN_1783956	rs2414039	15	50204596	G	T	0.684211	-0.385081	0.0827986	5.55383e-06
QTS000014	QTD000115	Gilchrist_2021	NK-cell_naive	CL_0000623	NK cell	naive	247	ENSG00000104043	ILMN_1783956	rs6493415	15	50199377	A	G	0.842105	-0.486588	0.0989971	1.67742e-06
QTS000014	QTD000115	Gilchrist_2021	NK-cell_naive	CL_0000623	NK cell	naive	247	ENSG00000104043	ILMN_1783956	rs7170947	15	50107475	T	C	0.5	-0.44509	0.0662769	1.42806e-10
QTS000014	QTD000115	Gilchrist_2021	NK-cell_naive	CL_0000623	NK cell	naive	247	ENSG00000258754	ILMN_1786657	rs6497195	15	94292607	T	C	0.65587	0.420722	0.0949913	1.45858e-05
QTS000014	QTD000115	Gilchrist_2021	NK-cell_naive	CL_0000623	NK cell	naive	247	ENSG00000157890	ILMN_1787179	rs4776829	15	66758290	G	C	0.461538	0.39472	0.0894921	1.57761e-05
QTS000014	QTD000115	Gilchrist_2021	NK-cell_naive	CL_0000623	NK cell	naive	247	ENSG00000136379	ILMN_1788416	rs972481	15	80734584	A	G	0.421053	-0.274835	0.0567167	2.30808e-06
QTS000014	QTD000115	Gilchrist_2021	NK-cell_naive	CL_0000623	NK cell	naive	247	ENSG00000159322	ILMN_1793959	rs117852179	15	72736727	G	C	0.0384615	0.864693	0.155207	6.98609e-08
QTS000014	QTD000115	Gilchrist_2021	NK-cell_naive	CL_0000623	NK cell	naive	247	ENSG00000159459	ILMN_1795964	rs62020698	15	42945216	C	T	0.0506073	-1.18996	0.186459	9.40902e-10
QTS000014	QTD000115	Gilchrist_2021	NK-cell_naive	CL_0000623	NK cell	naive	247	ENSG00000128463	ILMN_1798874	rs17817800	15	34236274	G	A	0.151822	-0.338839	0.0739681	7.55978e-06
QTS000014	QTD000115	Gilchrist_2021	NK-cell_naive	CL_0000623	NK cell	naive	247	ENSG00000185823	ILMN_1801053	rs2219073	15	24674735	G	A	0.321862	-0.438761	0.0965369	8.84306e-06
QTS000014	QTD000115	Gilchrist_2021	NK-cell_naive	CL_0000623	NK cell	naive	247	ENSG00000067221	ILMN_1801130	rs11072458	15	73964066	A	G	0.591093	-0.326265	0.0578812	5.00573e-08
QTS000014	QTD000115	Gilchrist_2021	NK-cell_naive	CL_0000623	NK cell	naive	247	ENSG00000140575	ILMN_1803819	rs2074585	15	90466252	G	A	0.518219	0.382494	0.0519417	3.09374e-12
QTS000014	QTD000115	Gilchrist_2021	NK-cell_naive	CL_0000623	NK cell	naive	247	ENSG00000166823	ILMN_1806603	rs2305441	15	89750545	A	C	0.665992	0.713544	0.0582005	5.68876e-27
QTS000014	QTD000115	Gilchrist_2021	NK-cell_naive	CL_0000623	NK cell	naive	247	ENSG00000137877	ILMN_1807609	rs9944249	15	41554978	T	G	0.601215	0.21366	0.0462284	6.31332e-06
QTS000014	QTD000115	Gilchrist_2021	NK-cell_naive	CL_0000623	NK cell	naive	247	ENSG00000166831	ILMN_1808238	rs28711906	15	64770079	T	A	0.0566802	1.76913	0.14836	6.96434e-26
QTS000014	QTD000115	Gilchrist_2021	NK-cell_naive	CL_0000623	NK cell	naive	247	ENSG00000140386	ILMN_1811178	rs56246286	15	76398390	C	T	0.297571	0.392545	0.0499548	1.45268e-13
QTS000014	QTD000115	Gilchrist_2021	NK-cell_naive	CL_0000623	NK cell	naive	247	ENSG00000140398	ILMN_1812622	rs34124486	15	76186388	C	T	0.0404858	0.542452	0.122297	1.41877e-05
QTS000014	QTD000115	Gilchrist_2021	NK-cell_naive	CL_0000623	NK cell	naive	247	ENSG00000166839	ILMN_1813139	rs1684051	15	64906110	G	C	0.603239	-0.777114	0.0322011	3.38564e-65
QTS000014	QTD000115	Gilchrist_2021	NK-cell_naive	CL_0000623	NK cell	naive	247	ENSG00000172349	ILMN_1813572	rs859	15	81308981	A	G	0.236842	0.791717	0.0830546	2.18311e-18
QTS000014	QTD000115	Gilchrist_2021	NK-cell_naive	CL_0000623	NK cell	naive	247	ENSG00000103888	ILMN_1813704	rs79422455	15	80925237	A	G	0.0647773	0.787495	0.154269	6.89992e-07
QTS000014	QTD000115	Gilchrist_2021	NK-cell_naive	CL_0000623	NK cell	naive	247	ENSG00000185880	ILMN_1845037	rs62025965	15	44765082	G	C	0.0728745	-0.553747	0.107219	5.18295e-07
QTS000014	QTD000115	Gilchrist_2021	NK-cell_naive	CL_0000623	NK cell	naive	247	ENSG00000138613	ILMN_1862217	rs75763893	15	63279621	C	T	0.125506	0.655597	0.112972	2.1226e-08
QTS000014	QTD000115	Gilchrist_2021	NK-cell_naive	CL_0000623	NK cell	naive	247	ENSG00000188266	ILMN_2091707	rs113137484	15	77722807	A	G	0.0161943	0.778266	0.162777	3.09644e-06
QTS000014	QTD000115	Gilchrist_2021	NK-cell_naive	CL_0000623	NK cell	naive	247	ENSG00000171989	ILMN_2151698	rs16940147	15	58383920	G	A	0.0566802	0.837551	0.184238	8.8042e-06
QTS000014	QTD000115	Gilchrist_2021	NK-cell_naive	CL_0000623	NK cell	naive	247	ENSG00000198690	ILMN_2152178	rs11632454	15	30827597	G	A	0.562753	-0.284872	0.0518372	1.02295e-07
QTS000014	QTD000115	Gilchrist_2021	NK-cell_naive	CL_0000623	NK cell	naive	247	ENSG00000086666	ILMN_2156953	rs8024976	15	80018406	T	C	0.465587	0.311385	0.0573631	1.43069e-07
QTS000014	QTD000115	Gilchrist_2021	NK-cell_naive	CL_0000623	NK cell	naive	247	ENSG00000183060	ILMN_2159859	rs11634364	15	99720837	G	A	0.287449	-0.273904	0.048354	4.34329e-08
QTS000014	QTD000115	Gilchrist_2021	NK-cell_naive	CL_0000623	NK cell	naive	247	ENSG00000242866	ILMN_2170930	rs11070410	15	43764847	A	G	0.730769	-0.335832	0.0497984	1.21425e-10
QTS000014	QTD000115	Gilchrist_2021	NK-cell_naive	CL_0000623	NK cell	naive	247	ENSG00000137876	ILMN_2175465	rs9920737	15	55213563	C	G	0.161943	0.466939	0.093531	1.17179e-06
QTS000014	QTD000115	Gilchrist_2021	NK-cell_naive	CL_0000623	NK cell	naive	247	ENSG00000188659	ILMN_2184884	rs12437458	15	82278860	G	T	0.0263158	2.12952	0.251935	3.1761e-15
QTS000014	QTD000115	Gilchrist_2021	NK-cell_naive	CL_0000623	NK cell	naive	247	ENSG00000166035	ILMN_2218002	rs59752567	15	58499217	G	T	0.0364372	1.60592	0.21476	1.54504e-12
QTS000014	QTD000115	Gilchrist_2021	NK-cell_naive	CL_0000623	NK cell	naive	247	ENSG00000138614	ILMN_2268026	rs11638396	15	65757772	C	T	0.0202429	1.06286	0.226659	4.68088e-06
QTS000014	QTD000115	Gilchrist_2021	NK-cell_naive	CL_0000623	NK cell	naive	247	ENSG00000156232	ILMN_2279873	rs12903359	15	82834035	A	G	0.597166	0.363729	0.0458146	8.69818e-14
QTS000014	QTD000115	Gilchrist_2021	NK-cell_naive	CL_0000623	NK cell	naive	247	ENSG00000140263	ILMN_2285375	rs8026278	15	45072673	A	G	0.0910931	-0.854357	0.112437	7.34136e-13
QTS000014	QTD000115	Gilchrist_2021	NK-cell_naive	CL_0000623	NK cell	naive	247	ENSG00000273173	ILMN_2294442	rs147804075	15	25554826	G	A	0.0121457	1.47687	0.310553	3.47589e-06
QTS000014	QTD000115	Gilchrist_2021	NK-cell_naive	CL_0000623	NK cell	naive	247	ENSG00000140471	ILMN_2338197	rs8024825	15	100571727	A	G	0.435223	-0.711187	0.0448844	8.15971e-39
QTS000014	QTD000115	Gilchrist_2021	NK-cell_naive	CL_0000623	NK cell	naive	247	ENSG00000197696	ILMN_2347592	rs12912342	15	84704985	T	C	0.352227	-0.295335	0.0568996	4.57832e-07
QTS000014	QTD000115	Gilchrist_2021	NK-cell_naive	CL_0000623	NK cell	naive	247	ENSG00000169371	ILMN_2364535	rs7166281	15	75635851	T	G	0.265182	0.349558	0.0792449	1.57469e-05
QTS000014	QTD000115	Gilchrist_2021	NK-cell_naive	CL_0000623	NK cell	naive	247	ENSG00000140553	ILMN_2395932	rs11857545	15	90946475	G	A	0.257085	-0.684136	0.0817026	5.32773e-15
QTS000014	QTD000115	Gilchrist_2021	NK-cell_naive	CL_0000623	NK cell	naive	247	ENSG00000182718	ILMN_2409167	rs12440452	15	60395031	A	C	0.59919	-0.403614	0.0671371	7.06429e-09
QTS000014	QTD000115	Gilchrist_2021	NK-cell_naive	CL_0000623	NK cell	naive	247	ENSG00000166965	ILMN_2409318	rs113343095	15	90978862	G	A	0.105263	0.729384	0.0847712	1.17228e-15
QTS000014	QTD000115	Gilchrist_2021	NK-cell_naive	CL_0000623	NK cell	naive	247	ENSG00000229474	ILMN_3229046	rs77317681	15	44469646	G	A	0.0242915	2.46022	0.265849	1.48082e-17
QTS000014	QTD000115	Gilchrist_2021	NK-cell_naive	CL_0000623	NK cell	naive	247	ENSG00000103591	ILMN_3237396	rs1052488	15	67194509	T	C	0.220648	-1.07488	0.0572634	1.953e-48
QTS000014	QTD000115	Gilchrist_2021	NK-cell_naive	CL_0000623	NK cell	naive	247	ENSG00000104059	ILMN_3240559	rs28488072	15	29462397	T	A	0.0445344	-0.982257	0.227488	2.33541e-05
QTS000014	QTD000115	Gilchrist_2021	NK-cell_naive	CL_0000623	NK cell	naive	247	ENSG00000140319	ILMN_3251269	rs72731415	15	40039498	A	G	0.350202	1.13345	0.0375384	2.51145e-82
QTS000014	QTD000115	Gilchrist_2021	NK-cell_naive	CL_0000623	NK cell	naive	247	ENSG00000166912	ILMN_3251728	rs2959053	15	30961449	T	C	0.840081	-0.409458	0.0685051	8.50092e-09
QTS000014	QTD000115	Gilchrist_2021	NK-cell_naive	CL_0000623	NK cell	naive	247	ENSG00000259490	ILMN_3292168	rs6599779	15	19982805	T	A	0.062753	0.586143	0.196092	0.0030989
QTS000014	QTD000115	Gilchrist_2021	NK-cell_naive	CL_0000623	NK cell	naive	247	ENSG00000186628	ILMN_3307738	rs11634908	15	81845962	A	G	0.242915	-0.481296	0.100311	2.86876e-06
QTS000014	QTD000115	Gilchrist_2021	NK-cell_naive	CL_0000623	NK cell	naive	247	ENSG00000206190	ILMN_3307935	rs2066707	15	25678646	G	C	0.59919	-0.291345	0.0587582	1.37294e-06
QTS000014	QTD000115	Gilchrist_2021	NK-cell_naive	CL_0000623	NK cell	naive	247	ENSG00000233932	ILMN_3309049	rs7497619	15	48715204	C	T	0.111336	0.604476	0.138482	1.91492e-05
QTS000014	QTD000115	Gilchrist_2021	NK-cell_naive	CL_0000623	NK cell	naive	247	ENSG00000179588	ILMN_1651438	rs1987310	16	88541797	A	G	0.0587045	0.852825	0.131674	5.53964e-10
QTS000014	QTD000115	Gilchrist_2021	NK-cell_naive	CL_0000623	NK cell	naive	247	ENSG00000102981	ILMN_1654112	rs8064216	16	67259252	G	C	0.0303644	-0.990961	0.196658	9.41452e-07
QTS000014	QTD000115	Gilchrist_2021	NK-cell_naive	CL_0000623	NK cell	naive	247	ENSG00000102898	ILMN_1655046	rs73596365	16	67992223	T	C	0.0607287	-0.337529	0.0773016	1.90371e-05
QTS000014	QTD000115	Gilchrist_2021	NK-cell_naive	CL_0000623	NK cell	naive	247	ENSG00000121281	ILMN_1655935	rs3813755	16	50314666	T	C	0.212551	0.470402	0.0550831	1.79133e-15
QTS000014	QTD000115	Gilchrist_2021	NK-cell_naive	CL_0000623	NK cell	naive	247	ENSG00000140995	ILMN_1656185	rs62052244	16	89967709	A	G	0.0728745	-0.655135	0.115688	4.37947e-08
QTS000014	QTD000115	Gilchrist_2021	NK-cell_naive	CL_0000623	NK cell	naive	247	ENSG00000065457	ILMN_1657139	rs7206481	16	75600116	A	G	0.168016	0.69672	0.0827244	3.87665e-15
QTS000014	QTD000115	Gilchrist_2021	NK-cell_naive	CL_0000623	NK cell	naive	247	ENSG00000102904	ILMN_1657194	rs72794366	16	68521188	A	G	0.0242915	-1.1506	0.268164	2.61636e-05
QTS000014	QTD000115	Gilchrist_2021	NK-cell_naive	CL_0000623	NK cell	naive	247	ENSG00000167508	ILMN_1657550	rs1480333	16	88654270	G	A	0.623482	0.237723	0.0530969	1.1866e-05
QTS000014	QTD000115	Gilchrist_2021	NK-cell_naive	CL_0000623	NK cell	naive	247	ENSG00000158545	ILMN_1658834	rs184446886	16	87853890	A	G	0.0404858	-0.632324	0.128848	1.73773e-06
QTS000014	QTD000115	Gilchrist_2021	NK-cell_naive	CL_0000623	NK cell	naive	247	ENSG00000198373	ILMN_1659703	rs12708902	16	69934989	G	A	0.615385	-0.292006	0.063397	6.77038e-06
QTS000014	QTD000115	Gilchrist_2021	NK-cell_naive	CL_0000623	NK cell	naive	247	ENSG00000048471	ILMN_1659761	rs11642584	16	12567920	G	A	0.236842	-1.05098	0.0635471	4.10378e-41
QTS000014	QTD000115	Gilchrist_2021	NK-cell_naive	CL_0000623	NK cell	naive	247	ENSG00000048471	ILMN_1659761	rs35440876	16	12625301	T	A	0.451417	-0.54561	0.0783045	3.30015e-11
QTS000014	QTD000115	Gilchrist_2021	NK-cell_naive	CL_0000623	NK cell	naive	247	ENSG00000048471	ILMN_1659761	rs4780451	16	12564084	A	C	0.315789	0.474212	0.0753366	1.52477e-09
QTS000014	QTD000115	Gilchrist_2021	NK-cell_naive	CL_0000623	NK cell	naive	247	ENSG00000162073	ILMN_1660793	rs2285829	16	2968634	G	A	0.325911	-0.340997	0.0655041	4.25391e-07
QTS000014	QTD000115	Gilchrist_2021	NK-cell_naive	CL_0000623	NK cell	naive	247	ENSG00000103269	ILMN_1660864	rs139009536	16	111489	C	T	0.0202429	-1.43971	0.323771	1.35248e-05
QTS000014	QTD000115	Gilchrist_2021	NK-cell_naive	CL_0000623	NK cell	naive	247	ENSG00000103423	ILMN_1662334	rs35207251	16	4561059	G	A	0.0101215	1.15477	0.254627	9.23149e-06
QTS000014	QTD000115	Gilchrist_2021	NK-cell_naive	CL_0000623	NK cell	naive	247	ENSG00000005187	ILMN_1662738	rs117283771	16	20601864	G	A	0.01417	1.13341	0.236652	2.98363e-06
QTS000014	QTD000115	Gilchrist_2021	NK-cell_naive	CL_0000623	NK cell	naive	247	ENSG00000103275	ILMN_1664542	rs9921869	16	1304582	T	G	0.17004	0.593563	0.0888532	1.7488e-10
QTS000014	QTD000115	Gilchrist_2021	NK-cell_naive	CL_0000623	NK cell	naive	247	ENSG00000141086	ILMN_1664863	rs3931740	16	68769319	T	G	0.927126	-0.330394	0.0700069	4.08939e-06
QTS000014	QTD000115	Gilchrist_2021	NK-cell_naive	CL_0000623	NK cell	naive	247	ENSG00000188215	ILMN_1665455	rs9941185	16	20722801	G	T	0.657895	-0.232511	0.0470539	1.48577e-06
QTS000014	QTD000115	Gilchrist_2021	NK-cell_naive	CL_0000623	NK cell	naive	247	ENSG00000166847	ILMN_1666192	rs249870	16	23654857	C	A	0.236842	0.760493	0.0616962	3.46115e-27
QTS000014	QTD000115	Gilchrist_2021	NK-cell_naive	CL_0000623	NK cell	naive	247	ENSG00000159618	ILMN_1666902	rs7204900	16	57611595	G	A	0.419028	0.230715	0.0492676	4.81561e-06
QTS000014	QTD000115	Gilchrist_2021	NK-cell_naive	CL_0000623	NK cell	naive	247	ENSG00000188536	ILMN_1667796	rs111682761	16	128736	C	G	0.0647773	1.09109	0.177133	3.18616e-09
QTS000014	QTD000115	Gilchrist_2021	NK-cell_naive	CL_0000623	NK cell	naive	247	ENSG00000140950	ILMN_1668465	rs390892	16	84477879	A	C	0.51417	-0.402342	0.0830613	2.32765e-06
QTS000014	QTD000115	Gilchrist_2021	NK-cell_naive	CL_0000623	NK cell	naive	247	ENSG00000125107	ILMN_1669206	rs12925777	16	58600642	G	A	0.295547	-0.287738	0.0501124	2.91777e-08
QTS000014	QTD000115	Gilchrist_2021	NK-cell_naive	CL_0000623	NK cell	naive	247	ENSG00000103024	ILMN_1669456	rs1178434	16	1780550	C	G	0.637652	-0.192141	0.0395363	2.16377e-06
QTS000014	QTD000115	Gilchrist_2021	NK-cell_naive	CL_0000623	NK cell	naive	247	ENSG00000223496	ILMN_1670218	rs4985407	16	70251998	A	G	0.506073	-0.355497	0.0573661	2.60211e-09
QTS000014	QTD000115	Gilchrist_2021	NK-cell_naive	CL_0000623	NK cell	naive	247	ENSG00000159648	ILMN_1670440	rs9302694	16	57963605	G	T	0.836032	0.619776	0.100138	2.71422e-09
QTS000014	QTD000115	Gilchrist_2021	NK-cell_naive	CL_0000623	NK cell	naive	247	ENSG00000103174	ILMN_1675266	rs7198389	16	5011486	A	T	0.421053	-0.326928	0.0522275	1.84695e-09
QTS000014	QTD000115	Gilchrist_2021	NK-cell_naive	CL_0000623	NK cell	naive	247	ENSG00000197912	ILMN_1675583	rs595869	16	89532833	C	T	0.433198	0.821171	0.0512808	2.25512e-39
QTS000014	QTD000115	Gilchrist_2021	NK-cell_naive	CL_0000623	NK cell	naive	247	ENSG00000169682	ILMN_1681016	rs8045689	16	28976948	C	T	0.678138	-0.715535	0.0379617	1.08961e-48
QTS000014	QTD000115	Gilchrist_2021	NK-cell_naive	CL_0000623	NK cell	naive	247	ENSG00000156886	ILMN_1681945	rs2454909	16	31399627	C	T	0.17004	0.928658	0.0844631	6.5891e-23
QTS000014	QTD000115	Gilchrist_2021	NK-cell_naive	CL_0000623	NK cell	naive	247	ENSG00000140992	ILMN_1683903	rs11646366	16	2661821	A	G	0.137652	0.993027	0.115947	1.52303e-15
QTS000014	QTD000115	Gilchrist_2021	NK-cell_naive	CL_0000623	NK cell	naive	247	ENSG00000184939	ILMN_1684628	rs1170444	16	68539384	T	C	0.751012	1.24617	0.0451097	2.61165e-75
QTS000014	QTD000115	Gilchrist_2021	NK-cell_naive	CL_0000623	NK cell	naive	247	ENSG00000169896	ILMN_1685009	rs11150613	16	31346489	C	T	0.716599	0.315315	0.0662183	3.38072e-06
QTS000014	QTD000115	Gilchrist_2021	NK-cell_naive	CL_0000623	NK cell	naive	247	ENSG00000255524	ILMN_1687571	rs2008514	16	28814284	G	A	0.421053	0.441779	0.0603839	4.13253e-12
QTS000014	QTD000115	Gilchrist_2021	NK-cell_naive	CL_0000623	NK cell	naive	247	ENSG00000161999	ILMN_1687921	rs72773412	16	680955	A	T	0.168016	0.353985	0.0607418	1.86757e-08
QTS000014	QTD000115	Gilchrist_2021	NK-cell_naive	CL_0000623	NK cell	naive	247	ENSG00000167261	ILMN_1689160	rs77996485	16	68103517	C	G	0.103239	0.344014	0.0722608	3.3965e-06
QTS000014	QTD000115	Gilchrist_2021	NK-cell_naive	CL_0000623	NK cell	naive	247	ENSG00000185669	ILMN_1690262	rs8048125	16	88684799	T	C	0.716599	0.568484	0.0832189	7.3282e-11
QTS000014	QTD000115	Gilchrist_2021	NK-cell_naive	CL_0000623	NK cell	naive	247	ENSG00000158792	ILMN_1691111	rs13335097	16	89702152	C	T	0.481781	-0.551557	0.0680387	2.99293e-14
QTS000014	QTD000115	Gilchrist_2021	NK-cell_naive	CL_0000623	NK cell	naive	247	ENSG00000262370	ILMN_1691574	rs4786384	16	3086918	T	C	0.536437	0.576846	0.0366616	1.89844e-38
QTS000014	QTD000115	Gilchrist_2021	NK-cell_naive	CL_0000623	NK cell	naive	247	ENSG00000103061	ILMN_1692049	rs117999269	16	68195220	A	G	0.0809717	-0.698307	0.0933387	1.51031e-12
QTS000014	QTD000115	Gilchrist_2021	NK-cell_naive	CL_0000623	NK cell	naive	247	ENSG00000006194	ILMN_1692620	rs17611827	16	3317061	G	A	0.234818	0.386443	0.0848808	8.54879e-06
QTS000014	QTD000115	Gilchrist_2021	NK-cell_naive	CL_0000623	NK cell	naive	247	ENSG00000122299	ILMN_1693227	rs72782727	16	11784177	G	T	0.234818	0.457343	0.0552624	1.00498e-14
QTS000014	QTD000115	Gilchrist_2021	NK-cell_naive	CL_0000623	NK cell	naive	247	ENSG00000158717	ILMN_1695356	rs8048125	16	88684799	T	C	0.716599	0.263795	0.0428994	3.37418e-09
QTS000014	QTD000115	Gilchrist_2021	NK-cell_naive	CL_0000623	NK cell	naive	247	ENSG00000086506	ILMN_1696183	rs111682761	16	128736	C	G	0.0647773	1.34785	0.171013	1.25229e-13
QTS000014	QTD000115	Gilchrist_2021	NK-cell_naive	CL_0000623	NK cell	naive	247	ENSG00000166164	ILMN_1696420	rs9937923	16	50337912	G	C	0.186235	0.873187	0.0605338	4.23599e-34
QTS000014	QTD000115	Gilchrist_2021	NK-cell_naive	CL_0000623	NK cell	naive	247	ENSG00000070770	ILMN_1696468	rs2731752	16	58183836	T	C	0.188259	0.520357	0.0803255	5.4985e-10
QTS000014	QTD000115	Gilchrist_2021	NK-cell_naive	CL_0000623	NK cell	naive	247	ENSG00000159761	ILMN_1697800	rs9934827	16	67379100	A	T	0.0708502	-0.525362	0.112441	5.04768e-06
QTS000014	QTD000115	Gilchrist_2021	NK-cell_naive	CL_0000623	NK cell	naive	247	ENSG00000103490	ILMN_1698766	rs62056262	16	30422691	C	A	0.311741	-0.262928	0.0612288	2.57833e-05
QTS000014	QTD000115	Gilchrist_2021	NK-cell_naive	CL_0000623	NK cell	naive	247	ENSG00000126602	ILMN_1699737	rs4786429	16	3678516	C	T	0.706478	0.367151	0.0548057	1.56961e-10
QTS000014	QTD000115	Gilchrist_2021	NK-cell_naive	CL_0000623	NK cell	naive	247	ENSG00000103485	ILMN_1700268	rs3764276	16	29661882	T	C	0.082996	-0.625851	0.117429	2.32907e-07
QTS000014	QTD000115	Gilchrist_2021	NK-cell_naive	CL_0000623	NK cell	naive	247	ENSG00000103353	ILMN_1700811	rs250552	16	23429640	C	T	0.216599	0.41077	0.0819625	1.07036e-06
QTS000014	QTD000115	Gilchrist_2021	NK-cell_naive	CL_0000623	NK cell	naive	247	ENSG00000007541	ILMN_1701413	rs10153076	16	630666	T	C	0.65587	0.214671	0.0407369	3.12095e-07
QTS000014	QTD000115	Gilchrist_2021	NK-cell_naive	CL_0000623	NK cell	naive	247	ENSG00000204991	ILMN_1703284	rs11076633	16	89819984	C	G	0.287449	0.385933	0.0551703	2.80731e-11
QTS000014	QTD000115	Gilchrist_2021	NK-cell_naive	CL_0000623	NK cell	naive	247	ENSG00000135686	ILMN_1703314	rs3751762	16	84657438	C	T	0.32996	-0.545925	0.0588573	1.28104e-17
QTS000014	QTD000115	Gilchrist_2021	NK-cell_naive	CL_0000623	NK cell	naive	247	ENSG00000103051	ILMN_1703683	rs78727023	16	69931377	C	T	0.0526316	-0.586844	0.124533	4.22119e-06
QTS000014	QTD000115	Gilchrist_2021	NK-cell_naive	CL_0000623	NK cell	naive	247	ENSG00000132207	ILMN_1703894	rs4787493	16	30128579	T	G	0.305668	0.191271	0.0410522	5.3503e-06
QTS000014	QTD000115	Gilchrist_2021	NK-cell_naive	CL_0000623	NK cell	naive	247	ENSG00000132603	ILMN_1704305	rs11644691	16	69315882	T	C	0.317814	-0.312261	0.0473737	2.90095e-10
QTS000014	QTD000115	Gilchrist_2021	NK-cell_naive	CL_0000623	NK cell	naive	247	ENSG00000140931	ILMN_1705442	rs8051710	16	66639280	T	C	0.473684	-0.636536	0.0737008	9.44782e-16
QTS000014	QTD000115	Gilchrist_2021	NK-cell_naive	CL_0000623	NK cell	naive	247	ENSG00000121274	ILMN_1710571	rs7204026	16	50325014	G	C	0.220648	0.416726	0.0763596	1.2377e-07
QTS000014	QTD000115	Gilchrist_2021	NK-cell_naive	CL_0000623	NK cell	naive	247	ENSG00000166188	ILMN_1711361	rs4784882	16	58007434	C	T	0.773279	0.348819	0.0609526	3.21986e-08
QTS000014	QTD000115	Gilchrist_2021	NK-cell_naive	CL_0000623	NK cell	naive	247	ENSG00000103260	ILMN_1712583	rs1076939	16	716001	T	G	0.275304	0.33544	0.0622622	1.75102e-07
QTS000014	QTD000115	Gilchrist_2021	NK-cell_naive	CL_0000623	NK cell	naive	247	ENSG00000189067	ILMN_1713934	rs17523630	16	11587004	C	G	0.510121	-0.203296	0.0443504	7.46175e-06
QTS000014	QTD000115	Gilchrist_2021	NK-cell_naive	CL_0000623	NK cell	naive	247	ENSG00000103197	ILMN_1714216	rs1800724	16	2083639	C	G	0.0708502	-0.46157	0.082761	6.77981e-08
QTS000014	QTD000115	Gilchrist_2021	NK-cell_naive	CL_0000623	NK cell	naive	247	ENSG00000125144	ILMN_1715401	rs1580833	16	56610738	C	A	0.277328	-0.571505	0.0923278	2.7037e-09
QTS000014	QTD000115	Gilchrist_2021	NK-cell_naive	CL_0000623	NK cell	naive	247	ENSG00000103343	ILMN_1719202	rs187331608	16	3676964	C	G	0.0263158	-1.10715	0.230271	2.74156e-06
QTS000014	QTD000115	Gilchrist_2021	NK-cell_naive	CL_0000623	NK cell	naive	247	ENSG00000167377	ILMN_1720027	rs12927445	16	71406816	A	G	0.336032	0.284131	0.0521507	1.29545e-07
QTS000014	QTD000115	Gilchrist_2021	NK-cell_naive	CL_0000623	NK cell	naive	247	ENSG00000166451	ILMN_1720526	rs3743503	16	81022836	T	G	0.125506	1.0515	0.106813	2.48595e-19
QTS000014	QTD000115	Gilchrist_2021	NK-cell_naive	CL_0000623	NK cell	naive	247	ENSG00000131148	ILMN_1722583	rs11866179	16	85784812	A	C	0.048583	-1.19591	0.126326	3.43773e-18
QTS000014	QTD000115	Gilchrist_2021	NK-cell_naive	CL_0000623	NK cell	naive	247	ENSG00000067836	ILMN_1722738	rs2290562	16	4803815	G	A	0.253036	0.299109	0.0544306	1.02439e-07
QTS000014	QTD000115	Gilchrist_2021	NK-cell_naive	CL_0000623	NK cell	naive	247	ENSG00000103037	ILMN_1724009	rs7184114	16	58551465	C	A	0.678138	0.359311	0.0470465	5.77251e-13
QTS000014	QTD000115	Gilchrist_2021	NK-cell_naive	CL_0000623	NK cell	naive	247	ENSG00000006007	ILMN_1728698	rs11860778	16	19507623	G	A	0.062753	-1.06321	0.116299	3.18086e-17
QTS000014	QTD000115	Gilchrist_2021	NK-cell_naive	CL_0000623	NK cell	naive	247	ENSG00000198156	ILMN_1735467	rs252253	16	29233850	G	A	0.202429	-0.576991	0.1137	7.955e-07
QTS000014	QTD000115	Gilchrist_2021	NK-cell_naive	CL_0000623	NK cell	naive	247	ENSG00000140829	ILMN_1735679	rs6680	16	72112671	T	C	0.370445	0.265851	0.0485577	1.13391e-07
QTS000014	QTD000115	Gilchrist_2021	NK-cell_naive	CL_0000623	NK cell	naive	247	ENSG00000185739	ILMN_1736692	rs116842267	16	4668540	T	C	0.0303644	-1.331	0.249996	2.39287e-07
QTS000014	QTD000115	Gilchrist_2021	NK-cell_naive	CL_0000623	NK cell	naive	247	ENSG00000103355	ILMN_1736831	rs2335454	16	2778156	G	C	0.748988	-0.865551	0.0953642	4.97193e-17
QTS000014	QTD000115	Gilchrist_2021	NK-cell_naive	CL_0000623	NK cell	naive	247	ENSG00000259803	ILMN_1737297	rs59574756	16	90001105	A	G	0.0769231	-0.574144	0.125662	7.96528e-06
QTS000014	QTD000115	Gilchrist_2021	NK-cell_naive	CL_0000623	NK cell	naive	247	ENSG00000141012	ILMN_1737949	rs79999947	16	88815230	G	A	0.062753	-0.895437	0.0833565	4.12373e-22
QTS000014	QTD000115	Gilchrist_2021	NK-cell_naive	CL_0000623	NK cell	naive	247	ENSG00000167394	ILMN_1739236	rs749670	16	31077304	A	G	0.38664	0.281943	0.0554868	7.71124e-07
QTS000014	QTD000115	Gilchrist_2021	NK-cell_naive	CL_0000623	NK cell	naive	247	ENSG00000167397	ILMN_1739946	rs929868	16	31268961	G	A	0.704453	0.219616	0.0486832	1.02457e-05
QTS000014	QTD000115	Gilchrist_2021	NK-cell_naive	CL_0000623	NK cell	naive	247	ENSG00000169344	ILMN_1740585	rs179049	16	19587793	T	C	0.034413	-0.950043	0.204057	5.43281e-06
QTS000014	QTD000115	Gilchrist_2021	NK-cell_naive	CL_0000623	NK cell	naive	247	ENSG00000051523	ILMN_1744604	rs4782393	16	88647093	A	G	0.493927	0.216033	0.0414532	4.13712e-07
QTS000014	QTD000115	Gilchrist_2021	NK-cell_naive	CL_0000623	NK cell	naive	247	ENSG00000104731	ILMN_1748034	rs2290019	16	87708056	C	A	0.176113	-0.813704	0.0622032	1.17002e-29
QTS000014	QTD000115	Gilchrist_2021	NK-cell_naive	CL_0000623	NK cell	naive	247	ENSG00000104731	ILMN_1748034	rs9927977	16	87749777	C	T	0.17004	-0.515308	0.0816589	1.39671e-09
QTS000014	QTD000115	Gilchrist_2021	NK-cell_naive	CL_0000623	NK cell	naive	247	ENSG00000157315	ILMN_1748899	rs153060	16	69343650	A	G	0.275304	-0.363877	0.0605459	7.1345e-09
QTS000014	QTD000115	Gilchrist_2021	NK-cell_naive	CL_0000623	NK cell	naive	247	ENSG00000005844	ILMN_1749591	rs7196129	16	30459788	T	C	0.532389	-0.238996	0.0502427	3.45665e-06
QTS000014	QTD000115	Gilchrist_2021	NK-cell_naive	CL_0000623	NK cell	naive	247	ENSG00000103351	ILMN_1750596	rs12933120	16	3584745	C	A	0.153846	1.09729	0.0901495	1.10043e-26
QTS000014	QTD000115	Gilchrist_2021	NK-cell_naive	CL_0000623	NK cell	naive	247	ENSG00000185905	ILMN_1751061	rs7205278	16	29743362	T	C	0.182186	0.587667	0.0740679	8.97674e-14
QTS000014	QTD000115	Gilchrist_2021	NK-cell_naive	CL_0000623	NK cell	naive	247	ENSG00000103335	ILMN_1752249	rs57258486	16	88781330	G	A	0.210526	0.223265	0.0478284	5.14451e-06
QTS000014	QTD000115	Gilchrist_2021	NK-cell_naive	CL_0000623	NK cell	naive	247	ENSG00000140678	ILMN_1753518	rs11574635	16	31357495	G	C	0.190283	0.651407	0.104837	2.37778e-09
QTS000014	QTD000115	Gilchrist_2021	NK-cell_naive	CL_0000623	NK cell	naive	247	ENSG00000159593	ILMN_1756308	rs363175	16	66821744	C	T	0.40081	-0.54973	0.0640197	1.31378e-15
QTS000014	QTD000115	Gilchrist_2021	NK-cell_naive	CL_0000623	NK cell	naive	247	ENSG00000085644	ILMN_1758337	rs2735524	16	3157183	A	G	0.378543	0.299478	0.0538858	7.4825e-08
QTS000014	QTD000115	Gilchrist_2021	NK-cell_naive	CL_0000623	NK cell	naive	247	ENSG00000156853	ILMN_1759008	rs747973	16	29863920	A	G	0.307692	-0.413719	0.0898474	6.8092e-06
QTS000014	QTD000115	Gilchrist_2021	NK-cell_naive	CL_0000623	NK cell	naive	247	ENSG00000155393	ILMN_1763663	rs6500282	16	50104189	A	C	0.704453	0.512908	0.054068	3.00356e-18
QTS000014	QTD000115	Gilchrist_2021	NK-cell_naive	CL_0000623	NK cell	naive	247	ENSG00000103326	ILMN_1763739	rs72633256	16	555343	T	C	0.1417	0.352822	0.0710459	1.32441e-06
QTS000014	QTD000115	Gilchrist_2021	NK-cell_naive	CL_0000623	NK cell	naive	247	ENSG00000102871	ILMN_1765851	rs79616223	16	67154552	A	G	0.0384615	-1.20023	0.173682	4.61668e-11
QTS000014	QTD000115	Gilchrist_2021	NK-cell_naive	CL_0000623	NK cell	naive	247	ENSG00000103126	ILMN_1766185	rs2858002	16	291885	C	T	0.196356	-0.456245	0.0522063	4.78351e-16
QTS000014	QTD000115	Gilchrist_2021	NK-cell_naive	CL_0000623	NK cell	naive	247	ENSG00000166548	ILMN_1766814	rs7193473	16	66566576	G	A	0.117409	0.524802	0.102596	6.56251e-07
QTS000014	QTD000115	Gilchrist_2021	NK-cell_naive	CL_0000623	NK cell	naive	247	ENSG00000125124	ILMN_1767612	rs73547688	16	56501147	A	G	0.265182	-0.891476	0.0481773	1.43705e-47
QTS000014	QTD000115	Gilchrist_2021	NK-cell_naive	CL_0000623	NK cell	naive	247	ENSG00000039068	ILMN_1770940	rs11075695	16	68696512	C	G	0.595142	0.365866	0.0851114	2.53039e-05
QTS000014	QTD000115	Gilchrist_2021	NK-cell_naive	CL_0000623	NK cell	naive	247	ENSG00000103111	ILMN_1771651	rs62049596	16	77213432	G	A	0.388664	0.304332	0.0675882	1.06247e-05
QTS000014	QTD000115	Gilchrist_2021	NK-cell_naive	CL_0000623	NK cell	naive	247	ENSG00000153066	ILMN_1771862	rs4780401	16	11745470	G	T	0.587045	-0.227705	0.0434396	3.57191e-07
QTS000014	QTD000115	Gilchrist_2021	NK-cell_naive	CL_0000623	NK cell	naive	247	ENSG00000063854	ILMN_1772731	rs9806826	16	1844911	C	T	0.267206	0.374258	0.0527413	1.54624e-11
QTS000014	QTD000115	Gilchrist_2021	NK-cell_naive	CL_0000623	NK cell	naive	247	ENSG00000182831	ILMN_1773407	rs7186921	16	9101846	T	G	0.631579	-0.4403	0.0441165	9.54389e-20
QTS000014	QTD000115	Gilchrist_2021	NK-cell_naive	CL_0000623	NK cell	naive	247	ENSG00000130731	ILMN_1774990	rs117667029	16	636337	G	A	0.129555	1.04895	0.133148	1.27977e-13
QTS000014	QTD000115	Gilchrist_2021	NK-cell_naive	CL_0000623	NK cell	naive	247	ENSG00000187193	ILMN_1775170	rs6416771	16	56693564	T	G	0.611336	0.346036	0.0561574	3.14909e-09
QTS000014	QTD000115	Gilchrist_2021	NK-cell_naive	CL_0000623	NK cell	naive	247	ENSG00000118894	ILMN_1780298	rs4483845	16	5085946	C	G	0.57085	-0.515684	0.0594888	7.65213e-16
QTS000014	QTD000115	Gilchrist_2021	NK-cell_naive	CL_0000623	NK cell	naive	247	ENSG00000197302	ILMN_1781720	rs12324951	16	31694374	A	C	0.781377	-0.472011	0.0927771	7.48352e-07
QTS000014	QTD000115	Gilchrist_2021	NK-cell_naive	CL_0000623	NK cell	naive	247	ENSG00000103550	ILMN_1783712	rs8056711	16	19815212	C	G	0.17004	0.844456	0.0583144	2.75439e-34
QTS000014	QTD000115	Gilchrist_2021	NK-cell_naive	CL_0000623	NK cell	naive	247	ENSG00000140650	ILMN_1785336	rs4349143	16	8846847	A	T	0.738866	-0.312797	0.0654449	3.11946e-06
QTS000014	QTD000115	Gilchrist_2021	NK-cell_naive	CL_0000623	NK cell	naive	247	ENSG00000168807	ILMN_1786766	rs11649435	16	69292744	C	T	0.196356	0.482434	0.0644845	1.51049e-12
QTS000014	QTD000115	Gilchrist_2021	NK-cell_naive	CL_0000623	NK cell	naive	247	ENSG00000077235	ILMN_1789839	rs12444135	16	27457265	T	C	0.317814	-0.345641	0.075626	7.91495e-06
QTS000014	QTD000115	Gilchrist_2021	NK-cell_naive	CL_0000623	NK cell	naive	247	ENSG00000175643	ILMN_1790537	rs13330151	16	11308542	C	T	0.230769	0.431101	0.078843	1.17491e-07
QTS000014	QTD000115	Gilchrist_2021	NK-cell_naive	CL_0000623	NK cell	naive	247	ENSG00000198211	ILMN_1791726	rs62056096	16	89866898	C	T	0.0728745	0.713021	0.156427	8.35019e-06
QTS000014	QTD000115	Gilchrist_2021	NK-cell_naive	CL_0000623	NK cell	naive	247	ENSG00000103253	ILMN_1793201	rs12051245	16	733865	T	C	0.244939	0.301268	0.0557326	1.60136e-07
QTS000014	QTD000115	Gilchrist_2021	NK-cell_naive	CL_0000623	NK cell	naive	247	ENSG00000225614	ILMN_1794442	rs11640494	16	87996079	G	A	0.445344	0.390638	0.0740148	2.99947e-07
QTS000014	QTD000115	Gilchrist_2021	NK-cell_naive	CL_0000623	NK cell	naive	247	ENSG00000141076	ILMN_1796235	rs113827003	16	68996789	C	T	0.0283401	-0.927461	0.162647	3.57818e-08
QTS000014	QTD000115	Gilchrist_2021	NK-cell_naive	CL_0000623	NK cell	naive	247	ENSG00000087253	ILMN_1796335	rs1502007	16	55579610	A	G	0.51417	0.624358	0.0597324	3.32207e-21
QTS000014	QTD000115	Gilchrist_2021	NK-cell_naive	CL_0000623	NK cell	naive	247	ENSG00000135736	ILMN_1796762	rs372239941	16	57536593	G	A	0.0323887	-0.800623	0.153784	4.24488e-07
QTS000014	QTD000115	Gilchrist_2021	NK-cell_naive	CL_0000623	NK cell	naive	247	ENSG00000103248	ILMN_1797046	rs116970435	16	86538391	A	G	0.0425101	-1.03659	0.173089	7.98801e-09
QTS000014	QTD000115	Gilchrist_2021	NK-cell_naive	CL_0000623	NK cell	naive	247	ENSG00000103522	ILMN_1798204	rs2285452	16	27449576	G	A	0.240891	0.358233	0.0660563	1.46789e-07
QTS000014	QTD000115	Gilchrist_2021	NK-cell_naive	CL_0000623	NK cell	naive	247	ENSG00000167005	ILMN_1798886	rs731119	16	56364459	G	A	0.15587	0.239607	0.0499735	2.91289e-06
QTS000014	QTD000115	Gilchrist_2021	NK-cell_naive	CL_0000623	NK cell	naive	247	ENSG00000197471	ILMN_1801040	rs8063509	16	29604141	T	C	0.530364	0.284855	0.0629674	9.69599e-06
QTS000014	QTD000115	Gilchrist_2021	NK-cell_naive	CL_0000623	NK cell	naive	247	ENSG00000161981	ILMN_1801118	rs216594	16	53009	A	T	0.898785	-1.01427	0.126864	6.10226e-14
QTS000014	QTD000115	Gilchrist_2021	NK-cell_naive	CL_0000623	NK cell	naive	247	ENSG00000125166	ILMN_1801348	rs190473	16	58720190	G	A	0.595142	-0.258761	0.0544041	3.46542e-06
QTS000014	QTD000115	Gilchrist_2021	NK-cell_naive	CL_0000623	NK cell	naive	247	ENSG00000103056	ILMN_1802316	rs1868157	16	68369751	G	C	0.554656	0.420524	0.0809169	4.43688e-07
QTS000014	QTD000115	Gilchrist_2021	NK-cell_naive	CL_0000623	NK cell	naive	247	ENSG00000013364	ILMN_1803277	rs9938630	16	29825787	C	T	0.129555	-0.42849	0.0937204	7.85967e-06
QTS000014	QTD000115	Gilchrist_2021	NK-cell_naive	CL_0000623	NK cell	naive	247	ENSG00000162076	ILMN_1805796	rs11076933	16	2904915	T	C	0.574899	-0.322887	0.0679993	3.59079e-06
QTS000014	QTD000115	Gilchrist_2021	NK-cell_naive	CL_0000623	NK cell	naive	247	ENSG00000140836	ILMN_1808587	rs62052404	16	73129656	G	A	0.54251	-0.284436	0.0580082	1.77136e-06
QTS000014	QTD000115	Gilchrist_2021	NK-cell_naive	CL_0000623	NK cell	naive	247	ENSG00000153048	ILMN_1809477	rs1056898	16	8848822	A	G	0.275304	0.724406	0.0602458	3.31692e-26
QTS000014	QTD000115	Gilchrist_2021	NK-cell_naive	CL_0000623	NK cell	naive	247	ENSG00000153048	ILMN_1809477	rs1079350	16	8779795	G	A	0.419028	0.341436	0.0653913	3.94344e-07
QTS000014	QTD000115	Gilchrist_2021	NK-cell_naive	CL_0000623	NK cell	naive	247	ENSG00000153048	ILMN_1809477	rs13332985	16	8815000	G	A	0.356275	-0.406471	0.0753847	1.71316e-07
QTS000014	QTD000115	Gilchrist_2021	NK-cell_naive	CL_0000623	NK cell	naive	247	ENSG00000177508	ILMN_1811468	rs748815	16	54373892	A	G	0.88664	-0.699322	0.107778	5.18554e-10
QTS000014	QTD000115	Gilchrist_2021	NK-cell_naive	CL_0000623	NK cell	naive	247	ENSG00000176387	ILMN_1813350	rs12918121	16	67153892	C	T	0.01417	-1.58631	0.374784	3.32922e-05
QTS000014	QTD000115	Gilchrist_2021	NK-cell_naive	CL_0000623	NK cell	naive	247	ENSG00000135697	ILMN_1814686	rs2161295	16	80927763	A	G	0.384615	0.435523	0.0911921	3.17155e-06
QTS000014	QTD000115	Gilchrist_2021	NK-cell_naive	CL_0000623	NK cell	naive	247	ENSG00000089486	ILMN_1815812	rs3848372	16	4537874	C	A	0.708502	-0.473789	0.0741094	8.8396e-10
QTS000014	QTD000115	Gilchrist_2021	NK-cell_naive	CL_0000623	NK cell	naive	247	ENSG00000103489	ILMN_1830462	rs12708813	16	17091637	A	G	0.493927	-1.26609	0.0396109	5.90088e-87
QTS000014	QTD000115	Gilchrist_2021	NK-cell_naive	CL_0000623	NK cell	naive	247	ENSG00000167515	ILMN_1859908	rs3826061	16	88860813	T	C	0.384615	0.886428	0.0487226	1.48111e-46
QTS000014	QTD000115	Gilchrist_2021	NK-cell_naive	CL_0000623	NK cell	naive	247	ENSG00000198064	ILMN_2070052	rs930392	16	30183519	A	G	0.524291	-0.154134	0.0308466	1.14766e-06
QTS000014	QTD000115	Gilchrist_2021	NK-cell_naive	CL_0000623	NK cell	naive	247	ENSG00000132600	ILMN_2082489	rs9788810	16	68296094	G	A	0.526316	-0.284395	0.0608538	5.02327e-06
QTS000014	QTD000115	Gilchrist_2021	NK-cell_naive	CL_0000623	NK cell	naive	247	ENSG00000070761	ILMN_2112599	rs14272	16	58113783	G	A	0.0526316	-0.63182	0.135448	5.22275e-06
QTS000014	QTD000115	Gilchrist_2021	NK-cell_naive	CL_0000623	NK cell	naive	247	ENSG00000099769	ILMN_2188966	rs113339946	16	1428318	C	T	0.0607287	0.864057	0.188247	7.26283e-06
QTS000014	QTD000115	Gilchrist_2021	NK-cell_naive	CL_0000623	NK cell	naive	247	ENSG00000102921	ILMN_2201966	rs11649236	16	48598567	C	T	0.323887	-0.491259	0.046716	2.10949e-21
QTS000014	QTD000115	Gilchrist_2021	NK-cell_naive	CL_0000623	NK cell	naive	247	ENSG00000180185	ILMN_2246661	rs3813760	16	1839644	C	T	0.137652	0.981479	0.0509073	4.40136e-50
QTS000014	QTD000115	Gilchrist_2021	NK-cell_naive	CL_0000623	NK cell	naive	247	ENSG00000134419	ILMN_2255310	rs9924137	16	18887484	G	A	0.0607287	-1.41505	0.105693	1.14224e-30
QTS000014	QTD000115	Gilchrist_2021	NK-cell_naive	CL_0000623	NK cell	naive	247	ENSG00000157423	ILMN_2297526	rs117963132	16	71303300	A	G	0.0283401	1.68084	0.250166	1.40142e-10
QTS000014	QTD000115	Gilchrist_2021	NK-cell_naive	CL_0000623	NK cell	naive	247	ENSG00000089505	ILMN_2328363	rs7193473	16	66566576	G	A	0.117409	0.544113	0.0866711	1.67118e-09
QTS000014	QTD000115	Gilchrist_2021	NK-cell_naive	CL_0000623	NK cell	naive	247	ENSG00000103168	ILMN_2335072	rs3208968	16	84178363	A	C	0.374494	-0.369386	0.037524	2.49069e-19
QTS000014	QTD000115	Gilchrist_2021	NK-cell_naive	CL_0000623	NK cell	naive	247	ENSG00000102854	ILMN_2353161	rs114590746	16	778080	C	T	0.0121457	2.43909	0.363015	1.40064e-10
QTS000014	QTD000115	Gilchrist_2021	NK-cell_naive	CL_0000623	NK cell	naive	247	ENSG00000198848	ILMN_2359945	rs2244614	16	55810705	G	A	0.633603	0.506801	0.0840151	6.33225e-09
QTS000014	QTD000115	Gilchrist_2021	NK-cell_naive	CL_0000623	NK cell	naive	247	ENSG00000103148	ILMN_2369580	rs111682761	16	128736	C	G	0.0647773	0.919824	0.1233	1.72185e-12
QTS000014	QTD000115	Gilchrist_2021	NK-cell_naive	CL_0000623	NK cell	naive	247	ENSG00000010539	ILMN_2376833	rs71999	16	3241467	T	C	0.548583	0.266145	0.0379169	2.43886e-11
QTS000014	QTD000115	Gilchrist_2021	NK-cell_naive	CL_0000623	NK cell	naive	247	ENSG00000103363	ILMN_2377185	rs3112676	16	2741630	A	T	0.597166	-0.479905	0.0751887	9.36693e-10
QTS000014	QTD000115	Gilchrist_2021	NK-cell_naive	CL_0000623	NK cell	naive	247	ENSG00000103363	ILMN_2377185	rs72768756	16	2755580	G	A	0.0951417	0.888736	0.0967948	2.42978e-17
QTS000014	QTD000115	Gilchrist_2021	NK-cell_naive	CL_0000623	NK cell	naive	247	ENSG00000103363	ILMN_2377185	rs8017	16	2771572	C	T	0.55668	-0.551296	0.0638662	9.74739e-16
QTS000014	QTD000115	Gilchrist_2021	NK-cell_naive	CL_0000623	NK cell	naive	247	ENSG00000166971	ILMN_2377240	rs4784311	16	53446200	C	T	0.151822	-0.452813	0.0727533	2.24609e-09
QTS000014	QTD000115	Gilchrist_2021	NK-cell_naive	CL_0000623	NK cell	naive	247	ENSG00000188603	ILMN_2394381	rs231972	16	28527015	A	C	0.121457	-0.321371	0.0673299	3.21214e-06
QTS000014	QTD000115	Gilchrist_2021	NK-cell_naive	CL_0000623	NK cell	naive	247	ENSG00000166747	ILMN_2399627	rs116855742	16	72202538	G	A	0.0384615	0.396595	0.0827379	2.92975e-06
QTS000014	QTD000115	Gilchrist_2021	NK-cell_naive	CL_0000623	NK cell	naive	247	ENSG00000167526	ILMN_2413278	rs3211568	16	89563372	G	A	0.192308	0.955	0.0801831	7.75146e-26
QTS000014	QTD000115	Gilchrist_2021	NK-cell_naive	CL_0000623	NK cell	naive	247	ENSG00000162086	ILMN_3186390	rs117531204	16	2867858	C	A	0.0101215	-0.945435	0.190542	1.35112e-06
QTS000014	QTD000115	Gilchrist_2021	NK-cell_naive	CL_0000623	NK cell	naive	247	ENSG00000205078	ILMN_3187623	rs9924848	16	77212074	G	A	0.163968	0.424251	0.0915582	5.99163e-06
QTS000014	QTD000115	Gilchrist_2021	NK-cell_naive	CL_0000623	NK cell	naive	247	ENSG00000140876	ILMN_3226181	rs34793818	16	77714419	A	G	0.157895	0.735513	0.0977914	1.18274e-12
QTS000014	QTD000115	Gilchrist_2021	NK-cell_naive	CL_0000623	NK cell	naive	247	ENSG00000140876	ILMN_3226181	rs35951033	16	77715460	T	C	0.384615	-0.549353	0.0831221	2.6258e-10
