## Supplementary Tables for "A transcriptome-wide Mendelian randomization study in isolated human immune cells highlights risk genes involved in viral infections and potential drug repurposing opportunities for schizophrenia" (part 16 of 19)

### Sheet: Table S1 (continued)
eQTL catalogue study details								Gene expression exposures		Instrumental variable details
QTS000014	QTD000115	Gilchrist_2021	NK-cell_naive	CL_0000623	NK cell	naive	247	ENSG00000140876	ILMN_3226181	rs9929424	16	77723821	A	G	0.105263	1.15964	0.0974053	8.04163e-26
QTS000014	QTD000115	Gilchrist_2021	NK-cell_naive	CL_0000623	NK cell	naive	247	ENSG00000260630	ILMN_3233272	rs13334987	16	88667197	T	G	0.408907	-0.303214	0.0607362	1.17195e-06
QTS000014	QTD000115	Gilchrist_2021	NK-cell_naive	CL_0000623	NK cell	naive	247	ENSG00000205609	ILMN_3238570	rs12928404	16	28835925	T	C	0.42915	0.203938	0.0478468	2.94402e-05
QTS000014	QTD000115	Gilchrist_2021	NK-cell_naive	CL_0000623	NK cell	naive	247	ENSG00000274751	ILMN_3240265	rs11248907	16	2028269	C	T	0.151822	-0.595363	0.134057	1.38527e-05
QTS000014	QTD000115	Gilchrist_2021	NK-cell_naive	CL_0000623	NK cell	naive	247	ENSG00000058600	ILMN_3241257	rs7764	16	22333870	G	A	0.692308	-0.386727	0.0359977	4.09811e-22
QTS000014	QTD000115	Gilchrist_2021	NK-cell_naive	CL_0000623	NK cell	naive	247	ENSG00000131634	ILMN_3241657	rs8048206	16	1533633	T	C	0.11336	1.4221	0.0725064	3.70773e-51
QTS000014	QTD000115	Gilchrist_2021	NK-cell_naive	CL_0000623	NK cell	naive	247	ENSG00000213937	ILMN_3242299	rs76733620	16	2932909	C	G	0.0506073	-0.962698	0.20538	4.71973e-06
QTS000014	QTD000115	Gilchrist_2021	NK-cell_naive	CL_0000623	NK cell	naive	247	ENSG00000103472	ILMN_3246274	rs153175	16	29152569	A	G	0.510121	-0.36259	0.0491935	2.9692e-12
QTS000014	QTD000115	Gilchrist_2021	NK-cell_naive	CL_0000623	NK cell	naive	247	ENSG00000149923	ILMN_3248975	rs3814878	16	30030645	A	G	0.473684	-0.384011	0.0618806	2.48178e-09
QTS000014	QTD000115	Gilchrist_2021	NK-cell_naive	CL_0000623	NK cell	naive	247	ENSG00000260510	ILMN_3249425	rs78913673	16	20343369	C	T	0.0121457	1.95577	0.455347	2.56824e-05
QTS000014	QTD000115	Gilchrist_2021	NK-cell_naive	CL_0000623	NK cell	naive	247	ENSG00000261235	ILMN_3252795	rs7197893	16	82208656	A	G	0.0991903	-0.693968	0.139539	1.28075e-06
QTS000014	QTD000115	Gilchrist_2021	NK-cell_naive	CL_0000623	NK cell	naive	247	ENSG00000263072	ILMN_3305563	rs443540	16	3124544	A	G	0.795547	0.464568	0.100101	5.8004e-06
QTS000014	QTD000115	Gilchrist_2021	NK-cell_naive	CL_0000623	NK cell	naive	247	ENSG00000140905	ILMN_3306482	rs56286107	16	81084227	C	A	0.0769231	-0.389057	0.0737696	3.05667e-07
QTS000014	QTD000115	Gilchrist_2021	NK-cell_naive	CL_0000623	NK cell	naive	247	ENSG00000141560	ILMN_1652333	rs58867683	17	82721579	T	A	0.348178	-1.09467	0.0759333	4.52468e-34
QTS000014	QTD000115	Gilchrist_2021	NK-cell_naive	CL_0000623	NK cell	naive	247	ENSG00000141560	ILMN_1652333	rs76374601	17	82913608	G	A	0.163968	0.865005	0.110799	2.00262e-13
QTS000014	QTD000115	Gilchrist_2021	NK-cell_naive	CL_0000623	NK cell	naive	247	ENSG00000141560	ILMN_1652333	rs9747279	17	82883271	G	A	0.097166	-1.06143	0.133546	8.22092e-14
QTS000014	QTD000115	Gilchrist_2021	NK-cell_naive	CL_0000623	NK cell	naive	247	ENSG00000108469	ILMN_1653340	rs62085024	17	75148962	T	C	0.0526316	0.97075	0.210217	6.42572e-06
QTS000014	QTD000115	Gilchrist_2021	NK-cell_naive	CL_0000623	NK cell	naive	247	ENSG00000180340	ILMN_1653711	rs11867858	17	44611092	C	T	0.218623	0.39872	0.0726249	1.05095e-07
QTS000014	QTD000115	Gilchrist_2021	NK-cell_naive	CL_0000623	NK cell	naive	247	ENSG00000182742	ILMN_1654331	rs2326013	17	48541740	C	A	0.491903	0.370104	0.0682734	1.48431e-07
QTS000014	QTD000115	Gilchrist_2021	NK-cell_naive	CL_0000623	NK cell	naive	247	ENSG00000175662	ILMN_1655068	rs8070722	17	17910248	C	T	0.370445	-0.309955	0.0517239	7.83002e-09
QTS000014	QTD000115	Gilchrist_2021	NK-cell_naive	CL_0000623	NK cell	naive	247	ENSG00000108433	ILMN_1656293	rs10853086	17	46928743	A	G	0.609312	-0.247687	0.0358684	4.75635e-11
QTS000014	QTD000115	Gilchrist_2021	NK-cell_naive	CL_0000623	NK cell	naive	247	ENSG00000159314	ILMN_1656361	rs1230074	17	45390762	T	A	0.263158	0.428162	0.0742686	2.58765e-08
QTS000014	QTD000115	Gilchrist_2021	NK-cell_naive	CL_0000623	NK cell	naive	247	ENSG00000070731	ILMN_1658706	rs144456260	17	76036937	G	A	0.01417	-2.08718	0.433267	2.62803e-06
QTS000014	QTD000115	Gilchrist_2021	NK-cell_naive	CL_0000623	NK cell	naive	247	ENSG00000005156	ILMN_1660582	rs1052536	17	35004556	C	T	0.421053	-0.514994	0.0447287	1.46491e-24
QTS000014	QTD000115	Gilchrist_2021	NK-cell_naive	CL_0000623	NK cell	naive	247	ENSG00000141295	ILMN_1662016	rs8064380	17	47850046	G	A	0.51417	-0.359445	0.0815843	1.61064e-05
QTS000014	QTD000115	Gilchrist_2021	NK-cell_naive	CL_0000623	NK cell	naive	247	ENSG00000172057	ILMN_1662174	rs7224129	17	39919173	G	A	0.47166	0.907098	0.0419175	1.41058e-57
QTS000014	QTD000115	Gilchrist_2021	NK-cell_naive	CL_0000623	NK cell	naive	247	ENSG00000267280	ILMN_1662751	rs7222813	17	62203833	C	T	0.0222672	-1.18167	0.286644	5.22235e-05
QTS000014	QTD000115	Gilchrist_2021	NK-cell_naive	CL_0000623	NK cell	naive	247	ENSG00000187607	ILMN_1663858	rs9303131	17	15713389	G	C	0.410931	-0.283282	0.0494736	3.16797e-08
QTS000014	QTD000115	Gilchrist_2021	NK-cell_naive	CL_0000623	NK cell	naive	247	ENSG00000181396	ILMN_1665289	rs4789769	17	82415576	C	T	0.174089	-0.728638	0.112075	4.82527e-10
QTS000014	QTD000115	Gilchrist_2021	NK-cell_naive	CL_0000623	NK cell	naive	247	ENSG00000073605	ILMN_1666206	rs12603332	17	39926554	T	C	0.491903	0.413796	0.0346858	6.69765e-26
QTS000014	QTD000115	Gilchrist_2021	NK-cell_naive	CL_0000623	NK cell	naive	247	ENSG00000166260	ILMN_1666280	rs9895901	17	54907524	A	G	0.291498	-0.52324	0.0793053	2.79821e-10
QTS000014	QTD000115	Gilchrist_2021	NK-cell_naive	CL_0000623	NK cell	naive	247	ENSG00000125454	ILMN_1666553	rs2279162	17	75263002	C	T	0.576923	-0.357852	0.0677354	2.9238e-07
QTS000014	QTD000115	Gilchrist_2021	NK-cell_naive	CL_0000623	NK cell	naive	247	ENSG00000231421	ILMN_1666881	rs117412344	17	30137165	A	G	0.034413	1.55646	0.304044	6.44004e-07
QTS000014	QTD000115	Gilchrist_2021	NK-cell_naive	CL_0000623	NK cell	naive	247	ENSG00000232859	ILMN_1667298	rs7220420	17	27889371	A	G	0.704453	0.464714	0.0776622	8.20096e-09
QTS000014	QTD000115	Gilchrist_2021	NK-cell_naive	CL_0000623	NK cell	naive	247	ENSG00000005243	ILMN_1667361	rs4542696	17	48378938	A	G	0.848178	0.484227	0.086158	5.44711e-08
QTS000014	QTD000115	Gilchrist_2021	NK-cell_naive	CL_0000623	NK cell	naive	247	ENSG00000239697	ILMN_1670188	rs3803798	17	7557200	G	C	0.48583	-0.241049	0.0474192	7.63471e-07
QTS000014	QTD000115	Gilchrist_2021	NK-cell_naive	CL_0000623	NK cell	naive	247	ENSG00000182224	ILMN_1670925	rs55752997	17	7886730	C	A	0.0789474	-0.877673	0.108751	3.76944e-14
QTS000014	QTD000115	Gilchrist_2021	NK-cell_naive	CL_0000623	NK cell	naive	247	ENSG00000167083	ILMN_1671237	rs55634267	17	49206453	C	T	0.287449	0.509099	0.0469739	2.06227e-22
QTS000014	QTD000115	Gilchrist_2021	NK-cell_naive	CL_0000623	NK cell	naive	247	ENSG00000141232	ILMN_1672004	rs79184344	17	50925426	C	G	0.0121457	1.6324	0.313872	4.35495e-07
QTS000014	QTD000115	Gilchrist_2021	NK-cell_naive	CL_0000623	NK cell	naive	247	ENSG00000141556	ILMN_1673376	rs59103510	17	82891072	G	T	0.544534	0.533393	0.0533469	8.39527e-20
QTS000014	QTD000115	Gilchrist_2021	NK-cell_naive	CL_0000623	NK cell	naive	247	ENSG00000108854	ILMN_1675429	rs4346236	17	65429244	C	T	0.0526316	0.847176	0.190318	1.32565e-05
QTS000014	QTD000115	Gilchrist_2021	NK-cell_naive	CL_0000623	NK cell	naive	247	ENSG00000175155	ILMN_1677098	rs7213065	17	59403437	C	A	0.423077	-0.22746	0.0463816	1.76547e-06
QTS000014	QTD000115	Gilchrist_2021	NK-cell_naive	CL_0000623	NK cell	naive	247	ENSG00000108771	ILMN_1678422	rs2074164	17	42118220	G	C	0.182186	-0.387995	0.0585349	2.35085e-10
QTS000014	QTD000115	Gilchrist_2021	NK-cell_naive	CL_0000623	NK cell	naive	247	ENSG00000214087	ILMN_1679917	rs59125977	17	81677012	A	G	0.0890688	-0.722133	0.10866	2.12898e-10
QTS000014	QTD000115	Gilchrist_2021	NK-cell_naive	CL_0000623	NK cell	naive	247	ENSG00000178977	ILMN_1681252	rs11650309	17	8226220	G	C	0.259109	-0.462336	0.061791	1.50258e-12
QTS000014	QTD000115	Gilchrist_2021	NK-cell_naive	CL_0000623	NK cell	naive	247	ENSG00000169738	ILMN_1681437	rs6502047	17	82036150	G	A	0.0688259	1.37782	0.147765	9.15712e-18
QTS000014	QTD000115	Gilchrist_2021	NK-cell_naive	CL_0000623	NK cell	naive	247	ENSG00000131242	ILMN_1681467	rs11080156	17	31488980	A	G	0.773279	-0.480185	0.0670599	1.05348e-11
QTS000014	QTD000115	Gilchrist_2021	NK-cell_naive	CL_0000623	NK cell	naive	247	ENSG00000131242	ILMN_1681467	rs11652108	17	31520211	G	C	0.228745	-0.406811	0.0744142	1.18078e-07
QTS000014	QTD000115	Gilchrist_2021	NK-cell_naive	CL_0000623	NK cell	naive	247	ENSG00000131242	ILMN_1681467	rs35536657	17	31553820	A	T	0.410931	-0.384734	0.0610124	1.4332e-09
QTS000014	QTD000115	Gilchrist_2021	NK-cell_naive	CL_0000623	NK cell	naive	247	ENSG00000083457	ILMN_1683927	rs16953429	17	3723522	G	A	0.340081	-0.341093	0.0605906	5.1966e-08
QTS000014	QTD000115	Gilchrist_2021	NK-cell_naive	CL_0000623	NK cell	naive	247	ENSG00000002919	ILMN_1683950	rs10775406	17	48120393	A	G	0.738866	0.506088	0.0527798	1.47899e-18
QTS000014	QTD000115	Gilchrist_2021	NK-cell_naive	CL_0000623	NK cell	naive	247	ENSG00000198336	ILMN_1684255	rs16941671	17	47218137	C	G	0.0991903	1.5221	0.120936	4.92761e-28
QTS000014	QTD000115	Gilchrist_2021	NK-cell_naive	CL_0000623	NK cell	naive	247	ENSG00000091640	ILMN_1684446	rs72835097	17	4973032	T	C	0.0587045	0.579419	0.11716	1.45734e-06
QTS000014	QTD000115	Gilchrist_2021	NK-cell_naive	CL_0000623	NK cell	naive	247	ENSG00000186834	ILMN_1685115	rs8064386	17	45158742	T	C	0.475709	0.356876	0.0803583	1.38561e-05
QTS000014	QTD000115	Gilchrist_2021	NK-cell_naive	CL_0000623	NK cell	naive	247	ENSG00000006282	ILMN_1687247	rs9890200	17	50547162	A	C	0.3583	-0.923796	0.0398337	2.34522e-62
QTS000014	QTD000115	Gilchrist_2021	NK-cell_naive	CL_0000623	NK cell	naive	247	ENSG00000181013	ILMN_1688703	rs2586085	17	57939722	C	T	0.801619	0.39606	0.0872133	8.98779e-06
QTS000014	QTD000115	Gilchrist_2021	NK-cell_naive	CL_0000623	NK cell	naive	247	ENSG00000261371	ILMN_1689518	rs7224140	17	64330296	A	G	0.526316	-0.255586	0.0462692	8.87083e-08
QTS000014	QTD000115	Gilchrist_2021	NK-cell_naive	CL_0000623	NK cell	naive	247	ENSG00000239704	ILMN_1691418	rs57926686	17	15543537	G	A	0.0850202	0.48804	0.0692043	2.00666e-11
QTS000014	QTD000115	Gilchrist_2021	NK-cell_naive	CL_0000623	NK cell	naive	247	ENSG00000159202	ILMN_1692168	rs11650158	17	48881846	G	A	0.157895	-0.625367	0.0807656	2.99029e-13
QTS000014	QTD000115	Gilchrist_2021	NK-cell_naive	CL_0000623	NK cell	naive	247	ENSG00000167851	ILMN_1693552	rs62087200	17	74463637	G	A	0.034413	-1.3764	0.197055	2.98569e-11
QTS000014	QTD000115	Gilchrist_2021	NK-cell_naive	CL_0000623	NK cell	naive	247	ENSG00000108784	ILMN_1694980	rs36005199	17	42445537	A	G	0.216599	-0.33143	0.0679669	2.00609e-06
QTS000014	QTD000115	Gilchrist_2021	NK-cell_naive	CL_0000623	NK cell	naive	247	ENSG00000141540	ILMN_1695829	rs62065703	17	74283369	A	C	0.082996	0.521826	0.106129	1.66397e-06
QTS000014	QTD000115	Gilchrist_2021	NK-cell_naive	CL_0000623	NK cell	naive	247	ENSG00000055483	ILMN_1697227	rs3088040	17	78803778	T	C	0.57085	0.792332	0.0412745	8.15981e-50
QTS000014	QTD000115	Gilchrist_2021	NK-cell_naive	CL_0000623	NK cell	naive	247	ENSG00000055483	ILMN_1697227	rs73395197	17	78903445	T	C	0.194332	0.650173	0.0997527	4.39755e-10
QTS000014	QTD000115	Gilchrist_2021	NK-cell_naive	CL_0000623	NK cell	naive	247	ENSG00000055483	ILMN_1697227	rs9895025	17	78732638	C	T	0.925101	1.195	0.149848	6.93912e-14
QTS000014	QTD000115	Gilchrist_2021	NK-cell_naive	CL_0000623	NK cell	naive	247	ENSG00000129219	ILMN_1697880	rs72833202	17	4802814	T	C	0.101215	0.559735	0.0991667	4.81561e-08
QTS000014	QTD000115	Gilchrist_2021	NK-cell_naive	CL_0000623	NK cell	naive	247	ENSG00000108825	ILMN_1700461	rs6503721	17	42975431	A	G	0.702429	-0.31187	0.0724741	2.48309e-05
QTS000014	QTD000115	Gilchrist_2021	NK-cell_naive	CL_0000623	NK cell	naive	247	ENSG00000108375	ILMN_1700606	rs60203320	17	57634424	C	T	0.143725	-0.439381	0.099863	1.65209e-05
QTS000014	QTD000115	Gilchrist_2021	NK-cell_naive	CL_0000623	NK cell	naive	247	ENSG00000108828	ILMN_1700690	rs8176215	17	43073766	A	T	0.394737	-0.237491	0.0571174	4.52142e-05
QTS000014	QTD000115	Gilchrist_2021	NK-cell_naive	CL_0000623	NK cell	naive	247	ENSG00000167850	ILMN_1701906	rs72844308	17	74551218	C	T	0.0688259	-1.19813	0.112747	9.49577e-22
QTS000014	QTD000115	Gilchrist_2021	NK-cell_naive	CL_0000623	NK cell	naive	247	ENSG00000170037	ILMN_1702044	rs11655487	17	8014380	T	A	0.512146	-0.284755	0.055727	6.73342e-07
QTS000014	QTD000115	Gilchrist_2021	NK-cell_naive	CL_0000623	NK cell	naive	247	ENSG00000108602	ILMN_1702503	rs7212752	17	19712365	T	C	0.62753	0.374613	0.0912523	5.59741e-05
QTS000014	QTD000115	Gilchrist_2021	NK-cell_naive	CL_0000623	NK cell	naive	247	ENSG00000175711	ILMN_1702817	rs7405921	17	83043036	A	G	0.208502	-0.431529	0.0999342	2.33257e-05
QTS000014	QTD000115	Gilchrist_2021	NK-cell_naive	CL_0000623	NK cell	naive	247	ENSG00000108582	ILMN_1703074	rs2681172	17	29514397	G	A	0.0404858	-0.636723	0.148069	2.51452e-05
QTS000014	QTD000115	Gilchrist_2021	NK-cell_naive	CL_0000623	NK cell	naive	247	ENSG00000187838	ILMN_1703433	rs9901523	17	7397874	C	G	0.868421	0.589662	0.0726208	2.74955e-14
QTS000014	QTD000115	Gilchrist_2021	NK-cell_naive	CL_0000623	NK cell	naive	247	ENSG00000108395	ILMN_1704383	rs7502947	17	59152355	G	A	0.661943	0.285889	0.0534668	2.13787e-07
QTS000014	QTD000115	Gilchrist_2021	NK-cell_naive	CL_0000623	NK cell	naive	247	ENSG00000166579	ILMN_1705064	rs8079726	17	8531887	C	T	0.459514	-0.350955	0.0575276	4.38599e-09
QTS000014	QTD000115	Gilchrist_2021	NK-cell_naive	CL_0000623	NK cell	naive	247	ENSG00000136451	ILMN_1705310	rs2233911	17	58006573	G	A	0.643725	0.22306	0.0512955	2.05273e-05
QTS000014	QTD000115	Gilchrist_2021	NK-cell_naive	CL_0000623	NK cell	naive	247	ENSG00000136485	ILMN_1706706	rs6504208	17	64198641	C	T	0.714575	0.281837	0.0636339	1.45873e-05
QTS000014	QTD000115	Gilchrist_2021	NK-cell_naive	CL_0000623	NK cell	naive	247	ENSG00000177370	ILMN_1706959	rs12941159	17	999629	A	G	0.236842	-0.773531	0.101055	5.18888e-13
QTS000014	QTD000115	Gilchrist_2021	NK-cell_naive	CL_0000623	NK cell	naive	247	ENSG00000177370	ILMN_1706959	rs3813436	17	951765	G	C	0.244939	0.620424	0.0926215	1.57549e-10
QTS000014	QTD000115	Gilchrist_2021	NK-cell_naive	CL_0000623	NK cell	naive	247	ENSG00000177370	ILMN_1706959	rs3863496	17	999923	C	T	0.744939	-1.22883	0.0529391	2.02827e-62
QTS000014	QTD000115	Gilchrist_2021	NK-cell_naive	CL_0000623	NK cell	naive	247	ENSG00000187624	ILMN_1707137	rs11150882	17	409857	G	A	0.255061	1.34259	0.0590727	6.09757e-61
QTS000014	QTD000115	Gilchrist_2021	NK-cell_naive	CL_0000623	NK cell	naive	247	ENSG00000187624	ILMN_1707137	rs7209381	17	441232	T	G	0.129555	0.778959	0.128301	5.13514e-09
QTS000014	QTD000115	Gilchrist_2021	NK-cell_naive	CL_0000623	NK cell	naive	247	ENSG00000187624	ILMN_1707137	rs9911812	17	556031	T	A	0.59919	-0.509521	0.0840065	5.30588e-09
QTS000014	QTD000115	Gilchrist_2021	NK-cell_naive	CL_0000623	NK cell	naive	247	ENSG00000214226	ILMN_1707292	rs117554387	17	56823518	T	C	0.0668016	1.00218	0.110883	6.43581e-17
QTS000014	QTD000115	Gilchrist_2021	NK-cell_naive	CL_0000623	NK cell	naive	247	ENSG00000167258	ILMN_1707448	rs113897737	17	39425100	C	T	0.11336	-0.944019	0.12087	1.96267e-13
QTS000014	QTD000115	Gilchrist_2021	NK-cell_naive	CL_0000623	NK cell	naive	247	ENSG00000126368	ILMN_1708249	rs11868145	17	39189972	G	A	0.236842	0.55506	0.125034	1.39631e-05
QTS000014	QTD000115	Gilchrist_2021	NK-cell_naive	CL_0000623	NK cell	naive	247	ENSG00000109084	ILMN_1710962	rs11080054	17	28318965	G	A	0.593117	0.297791	0.0570495	3.97319e-07
QTS000014	QTD000115	Gilchrist_2021	NK-cell_naive	CL_0000623	NK cell	naive	247	ENSG00000109084	ILMN_1710962	rs76274603	17	28318966	C	T	0.034413	-1.04571	0.182528	3.11782e-08
QTS000014	QTD000115	Gilchrist_2021	NK-cell_naive	CL_0000623	NK cell	naive	247	ENSG00000109084	ILMN_1710962	rs8076949	17	28412122	C	T	0.0789474	0.558703	0.116838	3.08692e-06
QTS000014	QTD000115	Gilchrist_2021	NK-cell_naive	CL_0000623	NK cell	naive	247	ENSG00000159199	ILMN_1712430	rs1962412	17	48892897	T	C	0.708502	0.866947	0.0780463	2.88287e-23
QTS000014	QTD000115	Gilchrist_2021	NK-cell_naive	CL_0000623	NK cell	naive	247	ENSG00000132481	ILMN_1712708	rs55823223	17	75894282	G	A	0.103239	0.720884	0.137856	3.79742e-07
QTS000014	QTD000115	Gilchrist_2021	NK-cell_naive	CL_0000623	NK cell	naive	247	ENSG00000168961	ILMN_1715760	rs3751092	17	27631065	A	G	0.255061	-0.508205	0.0535813	3.0373e-18
QTS000014	QTD000115	Gilchrist_2021	NK-cell_naive	CL_0000623	NK cell	naive	247	ENSG00000186395	ILMN_1716093	rs4527073	17	40798651	C	T	0.380567	0.288576	0.0671194	2.52237e-05
QTS000014	QTD000115	Gilchrist_2021	NK-cell_naive	CL_0000623	NK cell	naive	247	ENSG00000141503	ILMN_1717101	rs9905341	17	4909175	A	G	0.370445	0.521678	0.0893383	1.75718e-08
QTS000014	QTD000115	Gilchrist_2021	NK-cell_naive	CL_0000623	NK cell	naive	247	ENSG00000141371	ILMN_1717579	rs79122191	17	60773347	A	G	0.0303644	-1.4112	0.279426	8.92428e-07
QTS000014	QTD000115	Gilchrist_2021	NK-cell_naive	CL_0000623	NK cell	naive	247	ENSG00000167842	ILMN_1718069	rs62072702	17	5478872	T	C	0.137652	-0.366669	0.071495	6.15751e-07
QTS000014	QTD000115	Gilchrist_2021	NK-cell_naive	CL_0000623	NK cell	naive	247	ENSG00000185527	ILMN_1718299	rs9892639	17	81649093	C	G	0.421053	0.478176	0.103187	5.98095e-06
QTS000014	QTD000115	Gilchrist_2021	NK-cell_naive	CL_0000623	NK cell	naive	247	ENSG00000108599	ILMN_1718808	rs203476	17	19929838	G	A	0.293522	0.791269	0.0603686	9.61576e-30
QTS000014	QTD000115	Gilchrist_2021	NK-cell_naive	CL_0000623	NK cell	naive	247	ENSG00000029725	ILMN_1719622	rs1065483	17	5381475	G	A	0.412955	0.981746	0.0461736	2.14909e-56
QTS000014	QTD000115	Gilchrist_2021	NK-cell_naive	CL_0000623	NK cell	naive	247	ENSG00000029725	ILMN_1719622	rs11558	17	5384626	G	C	0.0708502	-1.07489	0.169382	1.14825e-09
QTS000014	QTD000115	Gilchrist_2021	NK-cell_naive	CL_0000623	NK cell	naive	247	ENSG00000029725	ILMN_1719622	rs117876623	17	5502493	T	C	0.174089	-0.924529	0.116588	9.22412e-14
QTS000014	QTD000115	Gilchrist_2021	NK-cell_naive	CL_0000623	NK cell	naive	247	ENSG00000141551	ILMN_1720708	rs117178290	17	82412549	A	G	0.0263158	0.655513	0.14369	8.21096e-06
QTS000014	QTD000115	Gilchrist_2021	NK-cell_naive	CL_0000623	NK cell	naive	247	ENSG00000006025	ILMN_1720865	rs1018903	17	47812474	G	A	0.516194	0.256928	0.0375204	6.65846e-11
QTS000014	QTD000115	Gilchrist_2021	NK-cell_naive	CL_0000623	NK cell	naive	247	ENSG00000154265	ILMN_1722286	rs180050	17	69981388	T	G	0.412955	-0.290439	0.0570901	7.49071e-07
QTS000014	QTD000115	Gilchrist_2021	NK-cell_naive	CL_0000623	NK cell	naive	247	ENSG00000133028	ILMN_1728975	rs2520180	17	10691012	T	C	0.402834	-0.212487	0.0388115	1.13447e-07
QTS000014	QTD000115	Gilchrist_2021	NK-cell_naive	CL_0000623	NK cell	naive	247	ENSG00000109118	ILMN_1730799	rs73266461	17	29025173	G	A	0.0465587	-0.469364	0.0953256	1.61186e-06
QTS000014	QTD000115	Gilchrist_2021	NK-cell_naive	CL_0000623	NK cell	naive	247	ENSG00000188878	ILMN_1730882	rs73354050	17	75887911	T	C	0.0465587	-1.00058	0.20229	1.45258e-06
QTS000014	QTD000115	Gilchrist_2021	NK-cell_naive	CL_0000623	NK cell	naive	247	ENSG00000176749	ILMN_1730928	rs12949671	17	32523380	G	A	0.384615	0.688029	0.091161	1.00678e-12
QTS000014	QTD000115	Gilchrist_2021	NK-cell_naive	CL_0000623	NK cell	naive	247	ENSG00000176749	ILMN_1730928	rs28685302	17	32519316	C	G	0.520243	0.903922	0.0672781	7.96797e-31
QTS000014	QTD000115	Gilchrist_2021	NK-cell_naive	CL_0000623	NK cell	naive	247	ENSG00000176749	ILMN_1730928	rs2952463	17	32522392	A	T	0.123482	-0.796613	0.144773	9.87779e-08
QTS000014	QTD000115	Gilchrist_2021	NK-cell_naive	CL_0000623	NK cell	naive	247	ENSG00000173801	ILMN_1733811	rs7216371	17	41787669	T	C	0.91498	-1.03129	0.0766957	7.3338e-31
QTS000014	QTD000115	Gilchrist_2021	NK-cell_naive	CL_0000623	NK cell	naive	247	ENSG00000108559	ILMN_1734826	rs28461839	17	5277243	G	T	0.224696	-0.521974	0.0849507	3.46173e-09
QTS000014	QTD000115	Gilchrist_2021	NK-cell_naive	CL_0000623	NK cell	naive	247	ENSG00000182853	ILMN_1735910	rs7224262	17	4769213	C	G	0.724696	0.44984	0.0769104	1.67167e-08
QTS000014	QTD000115	Gilchrist_2021	NK-cell_naive	CL_0000623	NK cell	naive	247	ENSG00000109047	ILMN_1736453	rs1047342	17	9912263	T	C	0.595142	-0.517602	0.0455006	4.05087e-24
QTS000014	QTD000115	Gilchrist_2021	NK-cell_naive	CL_0000623	NK cell	naive	247	ENSG00000177731	ILMN_1737170	rs1065541	17	18574095	T	C	0.439271	0.261457	0.0585687	1.25515e-05
QTS000014	QTD000115	Gilchrist_2021	NK-cell_naive	CL_0000623	NK cell	naive	247	ENSG00000108883	ILMN_1738819	rs3826425	17	44904286	A	G	0.297571	0.278238	0.0503296	8.67576e-08
QTS000014	QTD000115	Gilchrist_2021	NK-cell_naive	CL_0000623	NK cell	naive	247	ENSG00000239672	ILMN_1741133	rs36055638	17	51154004	A	G	0.394737	0.719751	0.0718546	7.38392e-20
QTS000014	QTD000115	Gilchrist_2021	NK-cell_naive	CL_0000623	NK cell	naive	247	ENSG00000171360	ILMN_1741544	rs72819628	17	40454774	G	A	0.034413	-1.05304	0.251977	4.14748e-05
QTS000014	QTD000115	Gilchrist_2021	NK-cell_naive	CL_0000623	NK cell	naive	247	ENSG00000182534	ILMN_1743836	rs71383083	17	76710264	G	A	0.896761	-1.33954	0.141774	3.90306e-18
QTS000014	QTD000115	Gilchrist_2021	NK-cell_naive	CL_0000623	NK cell	naive	247	ENSG00000128482	ILMN_1744676	rs7502682	17	19392137	G	T	0.775304	-0.299462	0.0551718	1.43434e-07
QTS000014	QTD000115	Gilchrist_2021	NK-cell_naive	CL_0000623	NK cell	naive	247	ENSG00000004139	ILMN_1746265	rs1128162	17	28394772	C	A	0.564777	0.316484	0.0374101	3.0298e-15
QTS000014	QTD000115	Gilchrist_2021	NK-cell_naive	CL_0000623	NK cell	naive	247	ENSG00000141504	ILMN_1746883	rs8068222	17	7565371	G	T	0.376518	0.419624	0.0497989	3.77205e-15
QTS000014	QTD000115	Gilchrist_2021	NK-cell_naive	CL_0000623	NK cell	naive	247	ENSG00000073584	ILMN_1747857	rs7224919	17	40626091	G	A	0.447368	-0.677641	0.0534668	2.53808e-28
QTS000014	QTD000115	Gilchrist_2021	NK-cell_naive	CL_0000623	NK cell	naive	247	ENSG00000277791	ILMN_1748651	rs11657530	17	38786561	T	C	0.558704	-0.425395	0.0745742	3.54133e-08
QTS000014	QTD000115	Gilchrist_2021	NK-cell_naive	CL_0000623	NK cell	naive	247	ENSG00000173821	ILMN_1749722	rs6565683	17	80388500	A	T	0.88664	0.868784	0.0990102	3.77804e-16
QTS000014	QTD000115	Gilchrist_2021	NK-cell_naive	CL_0000623	NK cell	naive	247	ENSG00000141698	ILMN_1750511	rs7212972	17	41824567	C	T	0.734818	-1.18595	0.0568552	3.98747e-55
QTS000014	QTD000115	Gilchrist_2021	NK-cell_naive	CL_0000623	NK cell	naive	247	ENSG00000178404	ILMN_1752883	rs9906629	17	79261889	G	A	0.546559	-0.477663	0.109567	1.9597e-05
QTS000014	QTD000115	Gilchrist_2021	NK-cell_naive	CL_0000623	NK cell	naive	247	ENSG00000170310	ILMN_1752895	rs12941612	17	9455274	C	T	0.172065	0.355882	0.0677352	3.36782e-07
QTS000014	QTD000115	Gilchrist_2021	NK-cell_naive	CL_0000623	NK cell	naive	247	ENSG00000170310	ILMN_1752895	rs62066223	17	9519041	T	G	0.151822	-0.402253	0.0772255	4.19108e-07
QTS000014	QTD000115	Gilchrist_2021	NK-cell_naive	CL_0000623	NK cell	naive	247	ENSG00000170310	ILMN_1752895	rs7224817	17	9575781	C	A	0.793522	0.370522	0.0687138	1.71075e-07
QTS000014	QTD000115	Gilchrist_2021	NK-cell_naive	CL_0000623	NK cell	naive	247	ENSG00000172301	ILMN_1752947	rs117827435	17	31881617	T	C	0.0202429	-1.1538	0.259045	1.31061e-05
QTS000014	QTD000115	Gilchrist_2021	NK-cell_naive	CL_0000623	NK cell	naive	247	ENSG00000167720	ILMN_1753515	rs3744270	17	2304032	G	A	0.366397	-0.75581	0.0550337	8.26135e-32
QTS000014	QTD000115	Gilchrist_2021	NK-cell_naive	CL_0000623	NK cell	naive	247	ENSG00000092871	ILMN_1753819	rs3135983	17	34991293	T	G	0.908907	0.311944	0.050569	3.03543e-09
QTS000014	QTD000115	Gilchrist_2021	NK-cell_naive	CL_0000623	NK cell	naive	247	ENSG00000185158	ILMN_1753980	rs72811699	17	31113341	C	T	0.0566802	0.679272	0.137296	1.44407e-06
QTS000014	QTD000115	Gilchrist_2021	NK-cell_naive	CL_0000623	NK cell	naive	247	ENSG00000178921	ILMN_1755862	rs4791663	17	8282584	C	T	0.51417	-0.36059	0.061911	1.90082e-08
QTS000014	QTD000115	Gilchrist_2021	NK-cell_naive	CL_0000623	NK cell	naive	247	ENSG00000171595	ILMN_1756921	rs75433269	17	74281023	G	T	0.0809717	0.862578	0.157591	1.14208e-07
QTS000014	QTD000115	Gilchrist_2021	NK-cell_naive	CL_0000623	NK cell	naive	247	ENSG00000167920	ILMN_1758173	rs1034708	17	40827510	G	A	0.234818	-0.388438	0.0555665	2.88754e-11
QTS000014	QTD000115	Gilchrist_2021	NK-cell_naive	CL_0000623	NK cell	naive	247	ENSG00000167920	ILMN_1758173	rs2058737	17	40985978	T	C	0.295547	0.252134	0.0549739	7.37757e-06
QTS000014	QTD000115	Gilchrist_2021	NK-cell_naive	CL_0000623	NK cell	naive	247	ENSG00000167920	ILMN_1758173	rs2158298	17	40915982	T	C	0.41498	0.234947	0.0504507	5.40445e-06
QTS000014	QTD000115	Gilchrist_2021	NK-cell_naive	CL_0000623	NK cell	naive	247	ENSG00000167920	ILMN_1758173	rs2429540	17	40751862	G	A	0.908907	0.406443	0.0917325	1.44813e-05
QTS000014	QTD000115	Gilchrist_2021	NK-cell_naive	CL_0000623	NK cell	naive	247	ENSG00000167920	ILMN_1758173	rs3169914	17	40876143	C	T	0.159919	0.443443	0.0624421	1.49609e-11
QTS000014	QTD000115	Gilchrist_2021	NK-cell_naive	CL_0000623	NK cell	naive	247	ENSG00000108352	ILMN_1758613	rs17680289	17	40390022	A	C	0.0202429	0.799977	0.163299	1.80879e-06
QTS000014	QTD000115	Gilchrist_2021	NK-cell_naive	CL_0000623	NK cell	naive	247	ENSG00000120063	ILMN_1758906	rs8082708	17	65046182	T	C	0.904858	0.327466	0.0587683	6.95314e-08
QTS000014	QTD000115	Gilchrist_2021	NK-cell_naive	CL_0000623	NK cell	naive	247	ENSG00000157637	ILMN_1759743	rs35546507	17	81252464	T	C	0.0242915	-1.05897	0.198246	2.19487e-07
QTS000014	QTD000115	Gilchrist_2021	NK-cell_naive	CL_0000623	NK cell	naive	247	ENSG00000108474	ILMN_1760332	rs3785622	17	16315372	C	G	0.516194	-0.247207	0.0536816	6.79786e-06
QTS000014	QTD000115	Gilchrist_2021	NK-cell_naive	CL_0000623	NK cell	naive	247	ENSG00000167100	ILMN_1760688	rs80063067	17	50826253	T	C	0.0789474	-0.524495	0.11903	1.60656e-05
QTS000014	QTD000115	Gilchrist_2021	NK-cell_naive	CL_0000623	NK cell	naive	247	ENSG00000141219	ILMN_1762071	rs12449824	17	73234179	T	C	0.552632	0.198265	0.0386305	6.04864e-07
QTS000014	QTD000115	Gilchrist_2021	NK-cell_naive	CL_0000623	NK cell	naive	247	ENSG00000198265	ILMN_1762835	rs11659031	17	67273620	A	G	0.200405	-0.535308	0.0951325	5.26313e-08
QTS000014	QTD000115	Gilchrist_2021	NK-cell_naive	CL_0000623	NK cell	naive	247	ENSG00000213246	ILMN_1766245	rs12936976	17	58341665	A	G	0.340081	-0.25212	0.0474512	2.52322e-07
QTS000014	QTD000115	Gilchrist_2021	NK-cell_naive	CL_0000623	NK cell	naive	247	ENSG00000168792	ILMN_1769390	rs497993	17	29568510	T	C	0.680162	-0.232988	0.0521137	1.21972e-05
QTS000014	QTD000115	Gilchrist_2021	NK-cell_naive	CL_0000623	NK cell	naive	247	ENSG00000166750	ILMN_1769550	rs11653987	17	35238360	T	C	0.354251	0.359836	0.0453644	9.09473e-14
QTS000014	QTD000115	Gilchrist_2021	NK-cell_naive	CL_0000623	NK cell	naive	247	ENSG00000154229	ILMN_1771800	rs11659067	17	66523672	G	A	0.0465587	-1.09532	0.141932	3.51208e-13
QTS000014	QTD000115	Gilchrist_2021	NK-cell_naive	CL_0000623	NK cell	naive	247	ENSG00000154229	ILMN_1771800	rs7210846	17	66328234	A	G	0.558704	0.389731	0.0680161	3.10246e-08
QTS000014	QTD000115	Gilchrist_2021	NK-cell_naive	CL_0000623	NK cell	naive	247	ENSG00000154229	ILMN_1771800	rs9912634	17	66248165	C	T	0.0465587	-1.13936	0.167598	8.87376e-11
QTS000014	QTD000115	Gilchrist_2021	NK-cell_naive	CL_0000623	NK cell	naive	247	ENSG00000178971	ILMN_1772296	rs9896745	17	8238811	G	A	0.295547	-0.460453	0.0366762	6.23982e-28
QTS000014	QTD000115	Gilchrist_2021	NK-cell_naive	CL_0000623	NK cell	naive	247	ENSG00000185262	ILMN_1775498	rs180884	17	76273694	A	C	0.293522	0.528127	0.0993132	2.4678e-07
QTS000014	QTD000115	Gilchrist_2021	NK-cell_naive	CL_0000623	NK cell	naive	247	ENSG00000167914	ILMN_1776115	rs2227325	17	40016019	C	T	0.0708502	0.833951	0.159751	3.96475e-07
QTS000014	QTD000115	Gilchrist_2021	NK-cell_naive	CL_0000623	NK cell	naive	247	ENSG00000141258	ILMN_1779171	rs35343613	17	2324361	G	T	0.0323887	-0.469629	0.0947985	1.4014e-06
QTS000014	QTD000115	Gilchrist_2021	NK-cell_naive	CL_0000623	NK cell	naive	247	ENSG00000176845	ILMN_1780861	rs4986092	17	83019737	C	T	0.593117	-0.605834	0.11144	1.37412e-07
QTS000014	QTD000115	Gilchrist_2021	NK-cell_naive	CL_0000623	NK cell	naive	247	ENSG00000184650	ILMN_1783656	rs72848116	17	8791531	T	C	0.0465587	-0.753006	0.158764	3.68027e-06
QTS000014	QTD000115	Gilchrist_2021	NK-cell_naive	CL_0000623	NK cell	naive	247	ENSG00000109099	ILMN_1785646	rs8073259	17	16261243	C	T	0.463563	0.339813	0.0695781	1.93765e-06
QTS000014	QTD000115	Gilchrist_2021	NK-cell_naive	CL_0000623	NK cell	naive	247	ENSG00000068097	ILMN_1791106	rs8078068	17	60091623	G	T	0.0951417	0.80983	0.0679326	7.15046e-26
QTS000014	QTD000115	Gilchrist_2021	NK-cell_naive	CL_0000623	NK cell	naive	247	ENSG00000166685	ILMN_1791873	rs1177994	17	72546666	C	A	0.157895	0.362062	0.0779876	5.76065e-06
QTS000014	QTD000115	Gilchrist_2021	NK-cell_naive	CL_0000623	NK cell	naive	247	ENSG00000166685	ILMN_1791873	rs7211297	17	73253556	G	A	0.532389	-0.362866	0.0606761	8.35147e-09
QTS000014	QTD000115	Gilchrist_2021	NK-cell_naive	CL_0000623	NK cell	naive	247	ENSG00000166685	ILMN_1791873	rs77447699	17	73259637	A	G	0.0465587	0.627337	0.135925	6.49789e-06
QTS000014	QTD000115	Gilchrist_2021	NK-cell_naive	CL_0000623	NK cell	naive	247	ENSG00000132507	ILMN_1794522	rs28636077	17	7306067	G	A	0.578947	-0.855575	0.032459	1.01906e-71
QTS000014	QTD000115	Gilchrist_2021	NK-cell_naive	CL_0000623	NK cell	naive	247	ENSG00000108523	ILMN_1794726	rs238248	17	4941586	T	C	0.819838	-0.745574	0.0754056	1.83504e-19
QTS000014	QTD000115	Gilchrist_2021	NK-cell_naive	CL_0000623	NK cell	naive	247	ENSG00000109063	ILMN_1795119	rs11078854	17	10636183	T	C	0.712551	-0.222431	0.0449718	1.4541e-06
QTS000014	QTD000115	Gilchrist_2021	NK-cell_naive	CL_0000623	NK cell	naive	247	ENSG00000154262	ILMN_1795507	rs60706912	17	69394644	C	G	0.082996	-0.698407	0.15826	1.56177e-05
QTS000014	QTD000115	Gilchrist_2021	NK-cell_naive	CL_0000623	NK cell	naive	247	ENSG00000108344	ILMN_1796430	rs2302778	17	40023414	A	G	0.777328	-0.347827	0.0728421	3.18317e-06
QTS000014	QTD000115	Gilchrist_2021	NK-cell_naive	CL_0000623	NK cell	naive	247	ENSG00000141564	ILMN_1797816	rs12951739	17	80711826	G	T	0.55668	0.453043	0.0727488	2.20308e-09
QTS000014	QTD000115	Gilchrist_2021	NK-cell_naive	CL_0000623	NK cell	naive	247	ENSG00000131899	ILMN_1798212	rs2605133	17	18226468	C	T	0.289474	-0.403114	0.0774459	4.26675e-07
QTS000014	QTD000115	Gilchrist_2021	NK-cell_naive	CL_0000623	NK cell	naive	247	ENSG00000196704	ILMN_1801606	rs7214388	17	68228109	G	A	0.17004	-0.567539	0.0676092	4.64828e-15
QTS000014	QTD000115	Gilchrist_2021	NK-cell_naive	CL_0000623	NK cell	naive	247	ENSG00000141179	ILMN_1802257	rs2960059	17	55775554	A	T	0.864372	-0.341137	0.0678137	9.79838e-07
QTS000014	QTD000115	Gilchrist_2021	NK-cell_naive	CL_0000623	NK cell	naive	247	ENSG00000188522	ILMN_1803510	rs7218569	17	19005730	A	G	0.125506	0.853853	0.0796748	4.96011e-22
QTS000014	QTD000115	Gilchrist_2021	NK-cell_naive	CL_0000623	NK cell	naive	247	ENSG00000108379	ILMN_1803593	rs3809857	17	46770948	G	T	0.232794	-0.489753	0.100567	2.06645e-06
QTS000014	QTD000115	Gilchrist_2021	NK-cell_naive	CL_0000623	NK cell	naive	247	ENSG00000153944	ILMN_1804448	rs11079318	17	57643730	T	C	0.174089	0.51314	0.104967	1.89642e-06
QTS000014	QTD000115	Gilchrist_2021	NK-cell_naive	CL_0000623	NK cell	naive	247	ENSG00000161395	ILMN_1805636	rs12940986	17	39680328	G	A	0.659919	-0.455052	0.0455859	9.41685e-20
QTS000014	QTD000115	Gilchrist_2021	NK-cell_naive	CL_0000623	NK cell	naive	247	ENSG00000072818	ILMN_1808395	rs67450852	17	7110434	G	A	0.311741	0.202376	0.0411253	1.63316e-06
QTS000014	QTD000115	Gilchrist_2021	NK-cell_naive	CL_0000623	NK cell	naive	247	ENSG00000198933	ILMN_1808846	rs62074054	17	47694450	T	C	0.591093	-0.441547	0.0515227	1.46908e-15
QTS000014	QTD000115	Gilchrist_2021	NK-cell_naive	CL_0000623	NK cell	naive	247	ENSG00000173917	ILMN_1810274	rs1042815	17	48542926	G	A	0.615385	1.02649	0.0566873	2.8151e-46
QTS000014	QTD000115	Gilchrist_2021	NK-cell_naive	CL_0000623	NK cell	naive	247	ENSG00000108592	ILMN_1811692	rs6504177	17	63735295	G	A	0.595142	0.446727	0.0456484	3.73215e-19
QTS000014	QTD000115	Gilchrist_2021	NK-cell_naive	CL_0000623	NK cell	naive	247	ENSG00000108950	ILMN_1812091	rs4147958	17	68942091	A	G	0.615385	0.457419	0.104543	1.83243e-05
QTS000014	QTD000115	Gilchrist_2021	NK-cell_naive	CL_0000623	NK cell	naive	247	ENSG00000125445	ILMN_1813389	rs8075276	17	75261905	C	T	0.645749	0.633498	0.0899582	2.12936e-11
QTS000014	QTD000115	Gilchrist_2021	NK-cell_naive	CL_0000623	NK cell	naive	247	ENSG00000121060	ILMN_1813625	rs117819393	17	57204070	T	G	0.0647773	0.524739	0.114111	6.99684e-06
QTS000014	QTD000115	Gilchrist_2021	NK-cell_naive	CL_0000623	NK cell	naive	247	ENSG00000133030	ILMN_1836776	rs4985737	17	17130783	G	C	0.0546559	-0.932357	0.0968102	1.10398e-18
QTS000014	QTD000115	Gilchrist_2021	NK-cell_naive	CL_0000623	NK cell	naive	247	ENSG00000234477	ILMN_1855791	rs62065930	17	40890536	T	C	0.0161943	1.62748	0.340241	3.06674e-06
QTS000014	QTD000115	Gilchrist_2021	NK-cell_naive	CL_0000623	NK cell	naive	247	ENSG00000233223	ILMN_1889555	rs1143015	17	7581888	A	G	0.827935	0.590112	0.093553	1.41781e-09
QTS000014	QTD000115	Gilchrist_2021	NK-cell_naive	CL_0000623	NK cell	naive	247	ENSG00000233223	ILMN_1889555	rs3933469	17	7596184	G	A	0.267206	-0.644596	0.0820756	1.4928e-13
QTS000014	QTD000115	Gilchrist_2021	NK-cell_naive	CL_0000623	NK cell	naive	247	ENSG00000233223	ILMN_1889555	rs6608	17	7561096	C	T	0.17004	1.08566	0.0741383	7.94706e-35
QTS000014	QTD000115	Gilchrist_2021	NK-cell_naive	CL_0000623	NK cell	naive	247	ENSG00000087157	ILMN_2075051	rs4082919	17	78381401	T	G	0.479757	0.348456	0.0736214	3.84666e-06
QTS000014	QTD000115	Gilchrist_2021	NK-cell_naive	CL_0000623	NK cell	naive	247	ENSG00000186532	ILMN_2086238	rs7406062	17	1896923	G	C	0.813765	0.487164	0.0947886	5.84591e-07
QTS000014	QTD000115	Gilchrist_2021	NK-cell_naive	CL_0000623	NK cell	naive	247	ENSG00000186532	ILMN_2086238	rs76253868	17	1793767	C	G	0.107287	0.682088	0.142066	2.82775e-06
QTS000014	QTD000115	Gilchrist_2021	NK-cell_naive	CL_0000623	NK cell	naive	247	ENSG00000186532	ILMN_2086238	rs8074840	17	1771135	T	C	0.275304	-0.559118	0.0734128	6.58694e-13
QTS000014	QTD000115	Gilchrist_2021	NK-cell_naive	CL_0000623	NK cell	naive	247	ENSG00000108256	ILMN_2102693	rs8614	17	29261788	C	A	0.188259	0.350305	0.066572	3.23878e-07
QTS000014	QTD000115	Gilchrist_2021	NK-cell_naive	CL_0000623	NK cell	naive	247	ENSG00000187824	ILMN_2105549	rs8072863	17	10010153	T	C	0.105263	0.686993	0.148847	6.49403e-06
QTS000014	QTD000115	Gilchrist_2021	NK-cell_naive	CL_0000623	NK cell	naive	247	ENSG00000170298	ILMN_2113333	rs9916675	17	19996855	A	G	0.467611	-0.209945	0.0414442	8.29968e-07
QTS000014	QTD000115	Gilchrist_2021	NK-cell_naive	CL_0000623	NK cell	naive	247	ENSG00000141127	ILMN_2116661	rs9916802	17	18852805	G	A	0.483806	-0.398312	0.0672496	1.13262e-08
QTS000014	QTD000115	Gilchrist_2021	NK-cell_naive	CL_0000623	NK cell	naive	247	ENSG00000141349	ILMN_2127477	rs11870606	17	44255435	C	T	0.143725	-0.313089	0.0709078	1.54586e-05
QTS000014	QTD000115	Gilchrist_2021	NK-cell_naive	CL_0000623	NK cell	naive	247	ENSG00000175826	ILMN_2133638	rs2654185	17	7280043	A	C	0.651822	0.254986	0.0446361	3.39426e-08
QTS000014	QTD000115	Gilchrist_2021	NK-cell_naive	CL_0000623	NK cell	naive	247	ENSG00000176390	ILMN_2155228	rs117325637	17	30962667	C	T	0.0323887	-1.00546	0.137513	4.24531e-12
QTS000014	QTD000115	Gilchrist_2021	NK-cell_naive	CL_0000623	NK cell	naive	247	ENSG00000176390	ILMN_2155228	rs216416	17	30608627	G	A	0.125506	-0.478443	0.0571114	5.19426e-15
QTS000014	QTD000115	Gilchrist_2021	NK-cell_naive	CL_0000623	NK cell	naive	247	ENSG00000176390	ILMN_2155228	rs8068504	17	30785052	C	A	0.275304	-0.397866	0.0440525	6.72654e-17
QTS000014	QTD000115	Gilchrist_2021	NK-cell_naive	CL_0000623	NK cell	naive	247	ENSG00000182352	ILMN_2185604	rs34375524	17	75119776	G	C	0.340081	0.714087	0.141048	8.41763e-07
QTS000014	QTD000115	Gilchrist_2021	NK-cell_naive	CL_0000623	NK cell	naive	247	ENSG00000011295	ILMN_2192385	rs2301651	17	16025286	G	C	0.510121	0.532524	0.0666757	6.42827e-14
QTS000014	QTD000115	Gilchrist_2021	NK-cell_naive	CL_0000623	NK cell	naive	247	ENSG00000141194	ILMN_2197647	rs8081942	17	58156674	T	C	0.251012	-0.537088	0.0739874	5.82944e-12
QTS000014	QTD000115	Gilchrist_2021	NK-cell_naive	CL_0000623	NK cell	naive	247	ENSG00000167895	ILMN_2211534	rs12603727	17	78135779	C	T	0.0566802	1.04464	0.156532	1.81621e-10
QTS000014	QTD000115	Gilchrist_2021	NK-cell_naive	CL_0000623	NK cell	naive	247	ENSG00000197417	ILMN_2216918	rs62069928	17	3611304	C	T	0.246964	0.648666	0.0645341	5.77644e-20
QTS000014	QTD000115	Gilchrist_2021	NK-cell_naive	CL_0000623	NK cell	naive	247	ENSG00000108384	ILMN_2238928	rs66506464	17	58947145	T	C	0.186235	0.97775	0.057706	1.88194e-42
QTS000014	QTD000115	Gilchrist_2021	NK-cell_naive	CL_0000623	NK cell	naive	247	ENSG00000067191	ILMN_2240923	rs77536527	17	38835078	A	G	0.0121457	1.88618	0.348034	1.4944e-07
QTS000014	QTD000115	Gilchrist_2021	NK-cell_naive	CL_0000623	NK cell	naive	247	ENSG00000154016	ILMN_2264011	rs1969161	17	19291499	G	A	0.809717	0.711793	0.0800435	1.71637e-16
QTS000014	QTD000115	Gilchrist_2021	NK-cell_naive	CL_0000623	NK cell	naive	247	ENSG00000204347	ILMN_2286987	rs2670838	17	74461204	A	G	0.437247	-0.884298	0.0987235	1.11063e-16
QTS000014	QTD000115	Gilchrist_2021	NK-cell_naive	CL_0000623	NK cell	naive	247	ENSG00000161405	ILMN_2300695	rs1136201	17	39723335	A	G	0.184211	0.483733	0.0782249	2.79453e-09
QTS000014	QTD000115	Gilchrist_2021	NK-cell_naive	CL_0000623	NK cell	naive	247	ENSG00000161405	ILMN_2300695	rs13313564	17	39799302	G	A	0.0303644	1.26992	0.167317	7.74615e-13
QTS000014	QTD000115	Gilchrist_2021	NK-cell_naive	CL_0000623	NK cell	naive	247	ENSG00000161405	ILMN_2300695	rs35222145	17	39851068	T	G	0.506073	0.507723	0.0516451	2.72817e-19
QTS000014	QTD000115	Gilchrist_2021	NK-cell_naive	CL_0000623	NK cell	naive	247	ENSG00000141568	ILMN_2310685	rs35651296	17	82596912	C	A	0.661943	-0.599472	0.105512	3.98098e-08
QTS000014	QTD000115	Gilchrist_2021	NK-cell_naive	CL_0000623	NK cell	naive	247	ENSG00000186868	ILMN_2310814	rs66660193	17	45917397	A	G	0.048583	-0.921218	0.20421	1.02452e-05
QTS000014	QTD000115	Gilchrist_2021	NK-cell_naive	CL_0000623	NK cell	naive	247	ENSG00000012048	ILMN_2311089	rs8176216	17	43073764	A	T	0.323887	0.602022	0.0731894	1.39161e-14
QTS000014	QTD000115	Gilchrist_2021	NK-cell_naive	CL_0000623	NK cell	naive	247	ENSG00000168591	ILMN_2311779	rs189049	17	44119845	A	C	0.726721	0.395646	0.0398268	1.3219e-19
QTS000014	QTD000115	Gilchrist_2021	NK-cell_naive	CL_0000623	NK cell	naive	247	ENSG00000170291	ILMN_2341690	rs222843	17	7242662	T	C	0.366397	-0.622863	0.0461179	4.67137e-31
QTS000014	QTD000115	Gilchrist_2021	NK-cell_naive	CL_0000623	NK cell	naive	247	ENSG00000089685	ILMN_2349459	rs72634306	17	78228400	C	T	0.149798	-0.828596	0.126924	4.14659e-10
QTS000014	QTD000115	Gilchrist_2021	NK-cell_naive	CL_0000623	NK cell	naive	247	ENSG00000170412	ILMN_2352090	rs2706528	17	74446277	A	C	0.925101	-1.17893	0.14691	5.04481e-14
QTS000014	QTD000115	Gilchrist_2021	NK-cell_naive	CL_0000623	NK cell	naive	247	ENSG00000007312	ILMN_2366212	rs73326393	17	63993799	T	C	0.0748988	0.726473	0.152451	3.32706e-06
QTS000014	QTD000115	Gilchrist_2021	NK-cell_naive	CL_0000623	NK cell	naive	247	ENSG00000132530	ILMN_2370573	rs1533031	17	6769851	A	G	0.398785	0.880023	0.0510275	1.89548e-43
QTS000014	QTD000115	Gilchrist_2021	NK-cell_naive	CL_0000623	NK cell	naive	247	ENSG00000108946	ILMN_2389590	rs2952317	17	68544669	A	G	0.303644	-1.26346	0.0386968	1.03785e-88
QTS000014	QTD000115	Gilchrist_2021	NK-cell_naive	CL_0000623	NK cell	naive	247	ENSG00000159111	ILMN_2396002	rs62076129	17	47825432	A	C	0.41498	-0.863717	0.0572318	2.58775e-36
QTS000014	QTD000115	Gilchrist_2021	NK-cell_naive	CL_0000623	NK cell	naive	247	ENSG00000186665	ILMN_2398926	rs28855509	17	68002051	T	C	0.196356	0.491871	0.0936592	3.40563e-07
QTS000014	QTD000115	Gilchrist_2021	NK-cell_naive	CL_0000623	NK cell	naive	247	ENSG00000108669	ILMN_2403852	rs9894631	17	78644609	C	T	0.48583	0.267288	0.055006	2.16981e-06
QTS000014	QTD000115	Gilchrist_2021	NK-cell_naive	CL_0000623	NK cell	naive	247	ENSG00000073536	ILMN_2404454	rs79900800	17	35166052	A	G	0.121457	0.427556	0.0837429	6.87075e-07
QTS000014	QTD000115	Gilchrist_2021	NK-cell_naive	CL_0000623	NK cell	naive	247	ENSG00000171298	ILMN_2410783	rs12952612	17	80097253	T	C	0.744939	-0.405836	0.0518865	1.82669e-13
QTS000014	QTD000115	Gilchrist_2021	NK-cell_naive	CL_0000623	NK cell	naive	247	ENSG00000171298	ILMN_2410783	rs4889969	17	80121568	T	C	0.121457	0.576184	0.0960667	7.61359e-09
QTS000014	QTD000115	Gilchrist_2021	NK-cell_naive	CL_0000623	NK cell	naive	247	ENSG00000171298	ILMN_2410783	rs55654762	17	80096545	C	A	0.157895	-0.501577	0.0767401	3.96863e-10
QTS000014	QTD000115	Gilchrist_2021	NK-cell_naive	CL_0000623	NK cell	naive	247	ENSG00000179029	ILMN_2413331	rs9894790	17	8173460	C	T	0.692308	-1.14656	0.0669715	4.92809e-43
QTS000014	QTD000115	Gilchrist_2021	NK-cell_naive	CL_0000623	NK cell	naive	247	ENSG00000234327	ILMN_3179620	rs113581830	17	5204969	A	G	0.115385	-1.09344	0.0855836	1.17452e-28
QTS000014	QTD000115	Gilchrist_2021	NK-cell_naive	CL_0000623	NK cell	naive	247	ENSG00000204584	ILMN_3187848	rs16948381	17	49803065	G	C	0.0708502	0.507974	0.0757593	1.51692e-10
QTS000014	QTD000115	Gilchrist_2021	NK-cell_naive	CL_0000623	NK cell	naive	247	ENSG00000214860	ILMN_3204305	rs75900542	17	18303072	T	C	0.0283401	1.79474	0.404719	1.42491e-05
QTS000014	QTD000115	Gilchrist_2021	NK-cell_naive	CL_0000623	NK cell	naive	247	ENSG00000234912	ILMN_3237446	rs2247814	17	77089178	C	G	0.481781	-0.761843	0.0958709	8.29928e-14
QTS000014	QTD000115	Gilchrist_2021	NK-cell_naive	CL_0000623	NK cell	naive	247	ENSG00000256806	ILMN_3237452	rs4796343	17	6653222	A	T	0.451417	0.495845	0.047283	2.60007e-21
QTS000014	QTD000115	Gilchrist_2021	NK-cell_naive	CL_0000623	NK cell	naive	247	ENSG00000257949	ILMN_3239959	rs2069528	17	76001393	G	A	0.815789	0.627219	0.0873559	9.37463e-12
QTS000014	QTD000115	Gilchrist_2021	NK-cell_naive	CL_0000623	NK cell	naive	247	ENSG00000170921	ILMN_3244286	rs9889348	17	62974149	A	G	0.433198	0.274387	0.0587782	5.14164e-06
QTS000014	QTD000115	Gilchrist_2021	NK-cell_naive	CL_0000623	NK cell	naive	247	ENSG00000266714	ILMN_3248649	rs72854922	17	75586696	C	T	0.0384615	0.672962	0.116601	2.50238e-08
QTS000014	QTD000115	Gilchrist_2021	NK-cell_naive	CL_0000623	NK cell	naive	247	ENSG00000108590	ILMN_3251451	rs7220593	17	6664599	T	C	0.131579	0.352256	0.0731218	2.6271e-06
QTS000014	QTD000115	Gilchrist_2021	NK-cell_naive	CL_0000623	NK cell	naive	247	ENSG00000262313	ILMN_3252901	rs58210364	17	81449207	A	G	0.0728745	0.85567	0.19636	1.97519e-05
QTS000014	QTD000115	Gilchrist_2021	NK-cell_naive	CL_0000623	NK cell	naive	247	ENSG00000128487	ILMN_3255061	rs77090106	17	20044832	G	A	0.143725	0.800577	0.0835143	1.50547e-18
QTS000014	QTD000115	Gilchrist_2021	NK-cell_naive	CL_0000623	NK cell	naive	247	ENSG00000262223	ILMN_3256970	rs34896443	17	81645515	G	A	0.034413	1.31965	0.299621	1.62029e-05
QTS000014	QTD000115	Gilchrist_2021	NK-cell_naive	CL_0000623	NK cell	naive	247	ENSG00000265489	ILMN_3257273	rs72813111	17	12755772	T	C	0.289474	0.498665	0.105259	3.77138e-06
QTS000014	QTD000115	Gilchrist_2021	NK-cell_naive	CL_0000623	NK cell	naive	247	ENSG00000205899	ILMN_3283846	rs11867547	17	1152448	G	A	0.107287	0.689979	0.151362	8.33874e-06
QTS000014	QTD000115	Gilchrist_2021	NK-cell_naive	CL_0000623	NK cell	naive	247	ENSG00000214941	ILMN_3298167	rs4792707	17	15982654	T	A	0.591093	1.08745	0.0330692	2.65614e-89
QTS000014	QTD000115	Gilchrist_2021	NK-cell_naive	CL_0000623	NK cell	naive	247	ENSG00000173838	ILMN_3305472	rs7220505	17	62709792	C	T	0.315789	0.860383	0.0847467	2.82701e-20
QTS000014	QTD000115	Gilchrist_2021	NK-cell_naive	CL_0000623	NK cell	naive	247	ENSG00000172171	ILMN_3307733	rs73263762	17	30874876	G	A	0.12753	-0.927107	0.0792547	3.75389e-25
QTS000014	QTD000115	Gilchrist_2021	NK-cell_naive	CL_0000623	NK cell	naive	247	ENSG00000134758	ILMN_1655165	rs111355456	18	32092978	C	A	0.0587045	-1.5438	0.107927	1.06426e-33
QTS000014	QTD000115	Gilchrist_2021	NK-cell_naive	CL_0000623	NK cell	naive	247	ENSG00000265681	ILMN_1655422	rs74586526	18	49486464	G	A	0.0425101	1.38641	0.101375	1.28057e-31
QTS000014	QTD000115	Gilchrist_2021	NK-cell_naive	CL_0000623	NK cell	naive	247	ENSG00000134030	ILMN_1655563	rs3764481	18	48817295	C	T	0.103239	0.435888	0.0912033	3.12295e-06
QTS000014	QTD000115	Gilchrist_2021	NK-cell_naive	CL_0000623	NK cell	naive	247	ENSG00000176624	ILMN_1658182	rs4939656	18	51188206	T	C	0.439271	-0.23484	0.0382117	3.43707e-09
QTS000014	QTD000115	Gilchrist_2021	NK-cell_naive	CL_0000623	NK cell	naive	247	ENSG00000166377	ILMN_1658684	rs7239401	18	79347530	T	C	0.44332	0.374097	0.057066	3.55547e-10
QTS000014	QTD000115	Gilchrist_2021	NK-cell_naive	CL_0000623	NK cell	naive	247	ENSG00000167315	ILMN_1660199	rs1790489	18	49778458	G	T	0.55668	-0.375812	0.051702	5.50057e-12
QTS000014	QTD000115	Gilchrist_2021	NK-cell_naive	CL_0000623	NK cell	naive	247	ENSG00000231824	ILMN_1662143	rs36023455	18	4339480	A	G	0.0769231	-0.766569	0.166803	7.08538e-06
QTS000014	QTD000115	Gilchrist_2021	NK-cell_naive	CL_0000623	NK cell	naive	247	ENSG00000080986	ILMN_1664511	rs7237390	18	2585366	G	A	0.251012	-0.481167	0.0754291	9.55673e-10
QTS000014	QTD000115	Gilchrist_2021	NK-cell_naive	CL_0000623	NK cell	naive	247	ENSG00000101577	ILMN_1670028	rs11665199	18	3057980	C	T	0.419028	0.306087	0.0491342	2.17776e-09
QTS000014	QTD000115	Gilchrist_2021	NK-cell_naive	CL_0000623	NK cell	naive	247	ENSG00000101577	ILMN_1670028	rs7243629	18	3108757	T	A	0.0688259	0.470106	0.100331	4.75835e-06
QTS000014	QTD000115	Gilchrist_2021	NK-cell_naive	CL_0000623	NK cell	naive	247	ENSG00000101577	ILMN_1670028	rs9945402	18	2996748	A	G	0.301619	0.305956	0.0521948	1.56229e-08
QTS000014	QTD000115	Gilchrist_2021	NK-cell_naive	CL_0000623	NK cell	naive	247	ENSG00000141627	ILMN_1680130	rs7235532	18	49188326	T	C	0.259109	-0.235579	0.0511867	6.87976e-06
QTS000014	QTD000115	Gilchrist_2021	NK-cell_naive	CL_0000623	NK cell	naive	247	ENSG00000186812	ILMN_1685467	rs67966829	18	35215267	C	T	0.145749	0.431966	0.0935132	6.38421e-06
QTS000014	QTD000115	Gilchrist_2021	NK-cell_naive	CL_0000623	NK cell	naive	247	ENSG00000134490	ILMN_1690442	rs12608296	18	23285428	G	T	0.532389	-0.345087	0.0582426	1.12006e-08
QTS000014	QTD000115	Gilchrist_2021	NK-cell_naive	CL_0000623	NK cell	naive	247	ENSG00000134490	ILMN_1690442	rs4375768	18	23289068	G	A	0.483806	0.303237	0.0572315	2.71301e-07
QTS000014	QTD000115	Gilchrist_2021	NK-cell_naive	CL_0000623	NK cell	naive	247	ENSG00000134490	ILMN_1690442	rs7232992	18	23281952	T	A	0.550607	-0.384416	0.0574287	1.6185e-10
QTS000014	QTD000115	Gilchrist_2021	NK-cell_naive	CL_0000623	NK cell	naive	247	ENSG00000134490	ILMN_1690442	rs7239632	18	23283948	A	C	0.534413	-0.338401	0.0581955	1.99659e-08
QTS000014	QTD000115	Gilchrist_2021	NK-cell_naive	CL_0000623	NK cell	naive	247	ENSG00000134490	ILMN_1690442	rs72884525	18	23446835	G	C	0.390688	0.487303	0.0522206	8.7159e-18
QTS000014	QTD000115	Gilchrist_2021	NK-cell_naive	CL_0000623	NK cell	naive	247	ENSG00000134490	ILMN_1690442	rs8086820	18	23295215	G	T	0.465587	0.328374	0.0566877	2.24164e-08
QTS000014	QTD000115	Gilchrist_2021	NK-cell_naive	CL_0000623	NK cell	naive	247	ENSG00000226742	ILMN_1690909	rs7235319	18	79987542	T	C	0.827935	-0.525159	0.0762129	5.1838e-11
QTS000014	QTD000115	Gilchrist_2021	NK-cell_naive	CL_0000623	NK cell	naive	247	ENSG00000197563	ILMN_1691112	rs1594487	18	62053751	A	G	0.639676	-0.600381	0.043196	2.3425e-32
QTS000014	QTD000115	Gilchrist_2021	NK-cell_naive	CL_0000623	NK cell	naive	247	ENSG00000197563	ILMN_1691112	rs17069677	18	62267562	A	G	0.0688259	-0.637764	0.101129	1.42835e-09
QTS000014	QTD000115	Gilchrist_2021	NK-cell_naive	CL_0000623	NK cell	naive	247	ENSG00000197563	ILMN_1691112	rs8092336	18	62368850	A	G	0.94332	-0.817476	0.112521	5.62506e-12
QTS000014	QTD000115	Gilchrist_2021	NK-cell_naive	CL_0000623	NK cell	naive	247	ENSG00000176014	ILMN_1699489	rs9954945	18	12300661	T	C	0.145749	0.744614	0.0994965	1.48824e-12
QTS000014	QTD000115	Gilchrist_2021	NK-cell_naive	CL_0000623	NK cell	naive	247	ENSG00000167220	ILMN_1702265	rs75228657	18	47214692	A	G	0.0445344	0.75237	0.142032	2.72954e-07
QTS000014	QTD000115	Gilchrist_2021	NK-cell_naive	CL_0000623	NK cell	naive	247	ENSG00000101639	ILMN_1703754	rs7233814	18	13000737	C	T	0.623482	-0.339362	0.03122	1.63363e-22
QTS000014	QTD000115	Gilchrist_2021	NK-cell_naive	CL_0000623	NK cell	naive	247	ENSG00000131196	ILMN_1707051	rs9709477	18	79442786	C	A	0.174089	0.437207	0.0647169	1.13403e-10
QTS000014	QTD000115	Gilchrist_2021	NK-cell_naive	CL_0000623	NK cell	naive	247	ENSG00000256463	ILMN_1707065	rs72991535	18	78258244	G	T	0.0384615	-1.19351	0.243726	1.82485e-06
QTS000014	QTD000115	Gilchrist_2021	NK-cell_naive	CL_0000623	NK cell	naive	247	ENSG00000152229	ILMN_1713058	rs73953950	18	45993383	C	T	0.137652	-0.6372	0.104866	4.99959e-09
QTS000014	QTD000115	Gilchrist_2021	NK-cell_naive	CL_0000623	NK cell	naive	247	ENSG00000141458	ILMN_1713505	rs931727	18	23494680	G	A	0.178138	-0.326228	0.0758775	2.52279e-05
QTS000014	QTD000115	Gilchrist_2021	NK-cell_naive	CL_0000623	NK cell	naive	247	ENSG00000141664	ILMN_1714402	rs12956104	18	63213091	T	C	0.524291	-0.59435	0.129762	7.57831e-06
QTS000014	QTD000115	Gilchrist_2021	NK-cell_naive	CL_0000623	NK cell	naive	247	ENSG00000141452	ILMN_1719097	rs1429934	18	23582324	C	T	0.651822	0.238342	0.0430756	8.46864e-08
QTS000014	QTD000115	Gilchrist_2021	NK-cell_naive	CL_0000623	NK cell	naive	247	ENSG00000118680	ILMN_1725204	rs1791067	18	3268552	T	C	0.228745	-0.491512	0.0867091	4.25624e-08
QTS000014	QTD000115	Gilchrist_2021	NK-cell_naive	CL_0000623	NK cell	naive	247	ENSG00000264247	ILMN_1725528	rs7229481	18	74596563	G	C	0.799595	0.531102	0.057233	1.24447e-17
QTS000014	QTD000115	Gilchrist_2021	NK-cell_naive	CL_0000623	NK cell	naive	247	ENSG00000153391	ILMN_1730294	rs355328	18	35492930	C	G	0.368421	0.407074	0.0708761	2.89377e-08
QTS000014	QTD000115	Gilchrist_2021	NK-cell_naive	CL_0000623	NK cell	naive	247	ENSG00000175322	ILMN_1734734	rs4797867	18	14141789	C	G	0.736842	-0.535848	0.0779481	5.69952e-11
QTS000014	QTD000115	Gilchrist_2021	NK-cell_naive	CL_0000623	NK cell	naive	247	ENSG00000101546	ILMN_1736130	rs7227729	18	80065934	C	T	0.62753	0.277535	0.057231	2.27006e-06
QTS000014	QTD000115	Gilchrist_2021	NK-cell_naive	CL_0000623	NK cell	naive	247	ENSG00000101574	ILMN_1738173	rs2644170	18	2522641	A	C	0.271255	0.318845	0.0608097	3.54705e-07
QTS000014	QTD000115	Gilchrist_2021	NK-cell_naive	CL_0000623	NK cell	naive	247	ENSG00000091164	ILMN_1756860	rs655539	18	56614559	T	C	0.0748988	-0.721521	0.0858546	4.36634e-15
QTS000014	QTD000115	Gilchrist_2021	NK-cell_naive	CL_0000623	NK cell	naive	247	ENSG00000198081	ILMN_1772522	rs9952350	18	5292984	A	C	0.451417	-0.349595	0.0463983	1.08908e-12
QTS000014	QTD000115	Gilchrist_2021	NK-cell_naive	CL_0000623	NK cell	naive	247	ENSG00000066926	ILMN_1774091	rs1062010	18	57548341	A	C	0.161943	1.04646	0.0581955	7.28115e-46
QTS000014	QTD000115	Gilchrist_2021	NK-cell_naive	CL_0000623	NK cell	naive	247	ENSG00000154889	ILMN_1776515	rs16976823	18	11887032	C	T	0.0465587	-1.11499	0.0894206	1.18643e-27
QTS000014	QTD000115	Gilchrist_2021	NK-cell_naive	CL_0000623	NK cell	naive	247	ENSG00000170558	ILMN_1779228	rs12971262	18	28450597	G	C	0.281377	-0.739806	0.0830975	1.60184e-16
QTS000014	QTD000115	Gilchrist_2021	NK-cell_naive	CL_0000623	NK cell	naive	247	ENSG00000119541	ILMN_1792587	rs1813488	18	63459442	G	T	0.0688259	0.573899	0.114322	1.02927e-06
QTS000014	QTD000115	Gilchrist_2021	NK-cell_naive	CL_0000623	NK cell	naive	247	ENSG00000236396	ILMN_1794728	rs2199588	18	11601151	C	T	0.611336	0.444693	0.0921794	2.54667e-06
QTS000014	QTD000115	Gilchrist_2021	NK-cell_naive	CL_0000623	NK cell	naive	247	ENSG00000132199	ILMN_1803676	rs9748326	18	697857	T	C	0.388664	0.26637	0.0455645	1.69719e-08
QTS000014	QTD000115	Gilchrist_2021	NK-cell_naive	CL_0000623	NK cell	naive	247	ENSG00000141469	ILMN_1805561	rs1123617	18	45672918	G	A	0.149798	-0.585117	0.091937	1.03718e-09
QTS000014	QTD000115	Gilchrist_2021	NK-cell_naive	CL_0000623	NK cell	naive	247	ENSG00000141469	ILMN_1805561	rs1484878	18	45723869	C	T	0.850202	-0.61331	0.093346	3.27056e-10
QTS000014	QTD000115	Gilchrist_2021	NK-cell_naive	CL_0000623	NK cell	naive	247	ENSG00000141469	ILMN_1805561	rs7228161	18	45686920	C	A	0.518219	-0.545731	0.057495	2.89266e-18
QTS000014	QTD000115	Gilchrist_2021	NK-cell_naive	CL_0000623	NK cell	naive	247	ENSG00000168234	ILMN_1842582	rs12954472	18	24002731	G	A	0.738866	0.584182	0.0920149	1.13045e-09
QTS000014	QTD000115	Gilchrist_2021	NK-cell_naive	CL_0000623	NK cell	naive	247	ENSG00000128789	ILMN_2088410	rs12971041	18	12584075	A	C	0.244939	-0.306438	0.0627507	1.94202e-06
QTS000014	QTD000115	Gilchrist_2021	NK-cell_naive	CL_0000623	NK cell	naive	247	ENSG00000119537	ILMN_2154052	rs402348	18	63367187	T	G	0.214575	0.700899	0.087211	4.67368e-14
QTS000014	QTD000115	Gilchrist_2021	NK-cell_naive	CL_0000623	NK cell	naive	247	ENSG00000166845	ILMN_2169089	rs686881	18	54287164	A	G	0.0789474	-0.574262	0.101428	4.40527e-08
QTS000014	QTD000115	Gilchrist_2021	NK-cell_naive	CL_0000623	NK cell	naive	247	ENSG00000206432	ILMN_2236726	rs62079217	18	6430140	G	A	0.145749	-0.693698	0.141785	1.86143e-06
QTS000014	QTD000115	Gilchrist_2021	NK-cell_naive	CL_0000623	NK cell	naive	247	ENSG00000168675	ILMN_2351795	rs8084766	18	13471200	C	T	0.467611	0.258776	0.0523651	1.48313e-06
QTS000014	QTD000115	Gilchrist_2021	NK-cell_naive	CL_0000623	NK cell	naive	247	ENSG00000091157	ILMN_2383516	rs689384	18	56651223	T	C	0.176113	0.649769	0.0688846	4.34876e-18
QTS000014	QTD000115	Gilchrist_2021	NK-cell_naive	CL_0000623	NK cell	naive	247	ENSG00000166401	ILMN_2397028	rs181704306	18	63972674	T	G	0.0182186	-1.50208	0.252795	1.0243e-08
QTS000014	QTD000115	Gilchrist_2021	NK-cell_naive	CL_0000623	NK cell	naive	247	ENSG00000175354	ILMN_2400030	rs7237863	18	12923823	C	G	0.265182	0.218985	0.0453872	2.53961e-06
QTS000014	QTD000115	Gilchrist_2021	NK-cell_naive	CL_0000623	NK cell	naive	247	ENSG00000134765	ILMN_2402640	rs1370450	18	31161858	G	A	0.661943	0.459911	0.078715	1.72633e-08
QTS000014	QTD000115	Gilchrist_2021	NK-cell_naive	CL_0000623	NK cell	naive	247	ENSG00000101557	ILMN_2402947	rs55916581	18	210698	T	C	0.281377	-0.164862	0.0352326	4.89465e-06
QTS000014	QTD000115	Gilchrist_2021	NK-cell_naive	CL_0000623	NK cell	naive	247	ENSG00000101782	ILMN_2404135	rs8083331	18	23461261	A	C	0.0688259	-0.361515	0.0655895	9.42758e-08
QTS000014	QTD000115	Gilchrist_2021	NK-cell_naive	CL_0000623	NK cell	naive	247	ENSG00000101558	ILMN_2405190	rs3069	18	9959496	A	G	0.491903	-0.925364	0.0419203	6.29503e-59
QTS000014	QTD000115	Gilchrist_2021	NK-cell_naive	CL_0000623	NK cell	naive	247	ENSG00000264575	ILMN_3261278	rs35940607	18	5213796	G	A	0.0323887	-0.867634	0.19809	1.79727e-05
QTS000014	QTD000115	Gilchrist_2021	NK-cell_naive	CL_0000623	NK cell	naive	247	ENSG00000105245	ILMN_1651538	rs2561537	19	40687675	A	G	0.5	-0.341402	0.0679405	1.00547e-06
QTS000014	QTD000115	Gilchrist_2021	NK-cell_naive	CL_0000623	NK cell	naive	247	ENSG00000104823	ILMN_1653115	rs9419	19	38831447	T	G	0.589069	0.355712	0.0606384	1.5272e-08
QTS000014	QTD000115	Gilchrist_2021	NK-cell_naive	CL_0000623	NK cell	naive	247	ENSG00000121413	ILMN_1654946	rs8105716	19	58110895	A	G	0.838057	0.414425	0.080815	6.17308e-07
QTS000014	QTD000115	Gilchrist_2021	NK-cell_naive	CL_0000623	NK cell	naive	247	ENSG00000119559	ILMN_1655225	rs265276	19	1471128	C	G	0.0546559	1.07998	0.172475	1.82713e-09
QTS000014	QTD000115	Gilchrist_2021	NK-cell_naive	CL_0000623	NK cell	naive	247	ENSG00000104835	ILMN_1655684	rs730078	19	38930748	A	G	0.619433	-0.664359	0.0404252	9.08286e-41
QTS000014	QTD000115	Gilchrist_2021	NK-cell_naive	CL_0000623	NK cell	naive	247	ENSG00000079805	ILMN_1656822	rs1610095	19	10794013	G	C	0.427126	-0.371424	0.0632128	1.45184e-08
QTS000014	QTD000115	Gilchrist_2021	NK-cell_naive	CL_0000623	NK cell	naive	247	ENSG00000189144	ILMN_1658080	rs56374286	19	37625892	T	C	0.619433	-0.509695	0.0507488	6.11383e-20
QTS000014	QTD000115	Gilchrist_2021	NK-cell_naive	CL_0000623	NK cell	naive	247	ENSG00000077348	ILMN_1659725	rs56043834	19	40825244	C	T	0.157895	0.366176	0.0855731	2.74556e-05
QTS000014	QTD000115	Gilchrist_2021	NK-cell_naive	CL_0000623	NK cell	naive	247	ENSG00000160439	ILMN_1660723	rs1671169	19	55062265	G	A	0.242915	-0.433418	0.0563319	4.05972e-13
QTS000014	QTD000115	Gilchrist_2021	NK-cell_naive	CL_0000623	NK cell	naive	247	ENSG00000267680	ILMN_1661293	rs349026	19	43818600	G	A	0.902834	-0.229869	0.0519666	1.49427e-05
QTS000014	QTD000115	Gilchrist_2021	NK-cell_naive	CL_0000623	NK cell	naive	247	ENSG00000104974	ILMN_1661631	rs380267	19	54295230	G	A	0.787449	0.676074	0.057435	2.17987e-25
QTS000014	QTD000115	Gilchrist_2021	NK-cell_naive	CL_0000623	NK cell	naive	247	ENSG00000064547	ILMN_1662741	rs12609436	19	19632289	C	T	0.437247	0.329959	0.0354554	1.03687e-17
QTS000014	QTD000115	Gilchrist_2021	NK-cell_naive	CL_0000623	NK cell	naive	247	ENSG00000104863	ILMN_1663444	rs1060967	19	49118335	G	C	0.380567	0.256315	0.0531316	2.54731e-06
QTS000014	QTD000115	Gilchrist_2021	NK-cell_naive	CL_0000623	NK cell	naive	247	ENSG00000198342	ILMN_1663754	rs422563	19	12295203	G	A	0.157895	-0.493124	0.104926	4.46684e-06
QTS000014	QTD000115	Gilchrist_2021	NK-cell_naive	CL_0000623	NK cell	naive	247	ENSG00000243772	ILMN_1667232	rs4487030	19	54865114	G	A	0.530364	0.586309	0.115262	7.51325e-07
QTS000014	QTD000115	Gilchrist_2021	NK-cell_naive	CL_0000623	NK cell	naive	247	ENSG00000167637	ILMN_1667589	rs7251009	19	43832908	T	C	0.904858	0.666074	0.108724	3.81888e-09
QTS000014	QTD000115	Gilchrist_2021	NK-cell_naive	CL_0000623	NK cell	naive	247	ENSG00000142235	ILMN_1668194	rs147236597	19	48513526	G	T	0.0161943	1.34338	0.265458	8.5028e-07
QTS000014	QTD000115	Gilchrist_2021	NK-cell_naive	CL_0000623	NK cell	naive	247	ENSG00000197933	ILMN_1669064	rs4284746	19	11736604	T	C	0.378543	-0.257069	0.0513047	1.07563e-06
QTS000014	QTD000115	Gilchrist_2021	NK-cell_naive	CL_0000623	NK cell	naive	247	ENSG00000129351	ILMN_1669584	rs6511710	19	10716925	A	G	0.678138	0.149152	0.0293384	7.61683e-07
QTS000014	QTD000115	Gilchrist_2021	NK-cell_naive	CL_0000623	NK cell	naive	247	ENSG00000132010	ILMN_1670377	rs8106546	19	12253485	C	T	0.109312	0.424838	0.089399	3.5304e-06
QTS000014	QTD000115	Gilchrist_2021	NK-cell_naive	CL_0000623	NK cell	naive	247	ENSG00000198453	ILMN_1672065	rs1644637	19	36969208	G	T	0.530364	-0.382062	0.068849	7.80563e-08
QTS000014	QTD000115	Gilchrist_2021	NK-cell_naive	CL_0000623	NK cell	naive	247	ENSG00000099331	ILMN_1672547	rs2233145	19	16118160	G	A	0.0404858	-0.450726	0.0982283	7.30945e-06
QTS000014	QTD000115	Gilchrist_2021	NK-cell_naive	CL_0000623	NK cell	naive	247	ENSG00000108107	ILMN_1673509	rs17700376	19	55385959	A	G	0.334008	-0.570741	0.0809662	2.04317e-11
QTS000014	QTD000115	Gilchrist_2021	NK-cell_naive	CL_0000623	NK cell	naive	247	ENSG00000185198	ILMN_1673605	rs10408751	19	689836	T	G	0.504049	0.68914	0.0861165	5.81943e-14
QTS000014	QTD000115	Gilchrist_2021	NK-cell_naive	CL_0000623	NK cell	naive	247	ENSG00000105497	ILMN_1675788	rs1125620	19	51566647	T	C	0.91498	0.40364	0.0788414	6.42584e-07
QTS000014	QTD000115	Gilchrist_2021	NK-cell_naive	CL_0000623	NK cell	naive	247	ENSG00000267575	ILMN_1677124	rs6510333	19	27821292	A	G	0.842105	-0.71617	0.0962569	1.94391e-12
QTS000014	QTD000115	Gilchrist_2021	NK-cell_naive	CL_0000623	NK cell	naive	247	ENSG00000188321	ILMN_1677785	rs28384491	19	9324196	C	T	0.101215	-1.15231	0.076473	3.09421e-36
QTS000014	QTD000115	Gilchrist_2021	NK-cell_naive	CL_0000623	NK cell	naive	247	ENSG00000104969	ILMN_1677800	rs1860938	19	2760880	A	C	0.253036	0.387207	0.0631765	3.76419e-09
QTS000014	QTD000115	Gilchrist_2021	NK-cell_naive	CL_0000623	NK cell	naive	247	ENSG00000228300	ILMN_1678052	rs12975875	19	1268179	G	A	0.809717	0.336456	0.0727815	6.28586e-06
QTS000014	QTD000115	Gilchrist_2021	NK-cell_naive	CL_0000623	NK cell	naive	247	ENSG00000196361	ILMN_1678618	rs34795914	19	10826138	G	T	0.0283401	-0.736502	0.162638	9.50314e-06
QTS000014	QTD000115	Gilchrist_2021	NK-cell_naive	CL_0000623	NK cell	naive	247	ENSG00000004777	ILMN_1678781	rs231223	19	35782328	C	G	0.364372	-0.222804	0.0375628	1.08216e-08
QTS000014	QTD000115	Gilchrist_2021	NK-cell_naive	CL_0000623	NK cell	naive	247	ENSG00000099624	ILMN_1679178	rs2301759	19	1238900	T	C	0.218623	-0.341175	0.0527683	5.89981e-10
QTS000014	QTD000115	Gilchrist_2021	NK-cell_naive	CL_0000623	NK cell	naive	247	ENSG00000125648	ILMN_1679949	rs62107586	19	6468320	T	C	0.404858	-0.453295	0.0741935	4.17855e-09
QTS000014	QTD000115	Gilchrist_2021	NK-cell_naive	CL_0000623	NK cell	naive	247	ENSG00000121289	ILMN_1679971	rs113479494	19	32883016	A	G	0.38664	-0.686082	0.0791949	7.92938e-16
QTS000014	QTD000115	Gilchrist_2021	NK-cell_naive	CL_0000623	NK cell	naive	247	ENSG00000121289	ILMN_1679971	rs35550433	19	33014526	G	C	0.192308	0.560554	0.111013	8.96169e-07
QTS000014	QTD000115	Gilchrist_2021	NK-cell_naive	CL_0000623	NK cell	naive	247	ENSG00000121289	ILMN_1679971	rs56364109	19	32864986	G	A	0.0445344	-1.07484	0.224106	2.89349e-06
QTS000014	QTD000115	Gilchrist_2021	NK-cell_naive	CL_0000623	NK cell	naive	247	ENSG00000142453	ILMN_1680134	rs2288843	19	10919988	A	G	0.0931174	-0.390045	0.0869908	1.1533e-05
QTS000014	QTD000115	Gilchrist_2021	NK-cell_naive	CL_0000623	NK cell	naive	247	ENSG00000130803	ILMN_1680347	rs10422991	19	9142167	G	A	0.423077	0.19137	0.0323747	1.20546e-08
QTS000014	QTD000115	Gilchrist_2021	NK-cell_naive	CL_0000623	NK cell	naive	247	ENSG00000130255	ILMN_1685088	rs8111720	19	5585812	A	G	0.0445344	-0.731184	0.160801	8.76162e-06
QTS000014	QTD000115	Gilchrist_2021	NK-cell_naive	CL_0000623	NK cell	naive	247	ENSG00000129933	ILMN_1685631	rs12459676	19	19314332	A	T	0.161943	-1.02978	0.0532838	3.11385e-50
QTS000014	QTD000115	Gilchrist_2021	NK-cell_naive	CL_0000623	NK cell	naive	247	ENSG00000104998	ILMN_1688152	rs10425790	19	14029850	C	T	0.228745	-0.440527	0.0749434	1.43398e-08
QTS000014	QTD000115	Gilchrist_2021	NK-cell_naive	CL_0000623	NK cell	naive	247	ENSG00000129451	ILMN_1688205	rs143406762	19	51027384	G	A	0.0242915	-1.13844	0.238234	3.13214e-06
QTS000014	QTD000115	Gilchrist_2021	NK-cell_naive	CL_0000623	NK cell	naive	247	ENSG00000170949	ILMN_1688317	rs2560953	19	53084716	C	G	0.876518	-1.31757	0.107616	6.45244e-27
QTS000014	QTD000115	Gilchrist_2021	NK-cell_naive	CL_0000623	NK cell	naive	247	ENSG00000197540	ILMN_1690561	rs28554110	19	545547	G	A	0.0850202	-0.486583	0.102582	3.67271e-06
QTS000014	QTD000115	Gilchrist_2021	NK-cell_naive	CL_0000623	NK cell	naive	247	ENSG00000197016	ILMN_1690863	rs117700781	19	56579508	A	G	0.0283401	0.798471	0.174749	7.95482e-06
QTS000014	QTD000115	Gilchrist_2021	NK-cell_naive	CL_0000623	NK cell	naive	247	ENSG00000181896	ILMN_1695079	rs11668721	19	19650107	G	A	0.145749	-0.620142	0.107725	2.70199e-08
QTS000014	QTD000115	Gilchrist_2021	NK-cell_naive	CL_0000623	NK cell	naive	247	ENSG00000181896	ILMN_1695079	rs117143105	19	19023733	A	C	0.133603	-0.669269	0.139925	3.07016e-06
QTS000014	QTD000115	Gilchrist_2021	NK-cell_naive	CL_0000623	NK cell	naive	247	ENSG00000181896	ILMN_1695079	rs62138084	19	18971810	C	T	0.153846	0.553831	0.114509	2.40724e-06
QTS000014	QTD000115	Gilchrist_2021	NK-cell_naive	CL_0000623	NK cell	naive	247	ENSG00000197013	ILMN_1695413	rs2562473	19	21538001	C	T	0.232794	0.423622	0.0562177	1.08419e-12
QTS000014	QTD000115	Gilchrist_2021	NK-cell_naive	CL_0000623	NK cell	naive	247	ENSG00000071655	ILMN_1698491	rs72989710	19	1579618	C	T	0.222672	0.298746	0.0554152	1.72085e-07
QTS000014	QTD000115	Gilchrist_2021	NK-cell_naive	CL_0000623	NK cell	naive	247	ENSG00000105556	ILMN_1699058	rs112332352	19	341996	C	T	0.0668016	0.844212	0.1664	8.00383e-07
QTS000014	QTD000115	Gilchrist_2021	NK-cell_naive	CL_0000623	NK cell	naive	247	ENSG00000178935	ILMN_1700563	rs9973206	19	57131414	C	A	0.866397	-0.559515	0.120854	6.09801e-06
QTS000014	QTD000115	Gilchrist_2021	NK-cell_naive	CL_0000623	NK cell	naive	247	ENSG00000105717	ILMN_1700762	rs34096655	19	19617262	C	T	0.253036	-0.596651	0.0613832	5.92523e-19
QTS000014	QTD000115	Gilchrist_2021	NK-cell_naive	CL_0000623	NK cell	naive	247	ENSG00000105373	ILMN_1703565	rs3786777	19	47782906	A	C	0.552632	-0.381436	0.0757201	9.48347e-07
QTS000014	QTD000115	Gilchrist_2021	NK-cell_naive	CL_0000623	NK cell	naive	247	ENSG00000131943	ILMN_1703695	rs57538127	19	29698221	T	C	0.757085	0.887499	0.0541879	1.39302e-40
QTS000014	QTD000115	Gilchrist_2021	NK-cell_naive	CL_0000623	NK cell	naive	247	ENSG00000083845	ILMN_1707810	rs731835	19	58387069	T	C	0.346154	-0.383033	0.0613398	2.00799e-09
QTS000014	QTD000115	Gilchrist_2021	NK-cell_naive	CL_0000623	NK cell	naive	247	ENSG00000171954	ILMN_1708303	rs112286017	19	15522178	A	G	0.0202429	1.96539	0.281675	3.11722e-11
QTS000014	QTD000115	Gilchrist_2021	NK-cell_naive	CL_0000623	NK cell	naive	247	ENSG00000105619	ILMN_1709451	rs78558230	19	54114852	C	T	0.107287	-0.667542	0.0732117	3.74687e-17
QTS000014	QTD000115	Gilchrist_2021	NK-cell_naive	CL_0000623	NK cell	naive	247	ENSG00000105641	ILMN_1711275	rs60889661	19	17220696	C	T	0.248988	0.469565	0.104566	1.11968e-05
QTS000014	QTD000115	Gilchrist_2021	NK-cell_naive	CL_0000623	NK cell	naive	247	ENSG00000159915	ILMN_1711357	rs2972557	19	44857316	G	A	0.880567	-0.668858	0.151812	1.61053e-05
QTS000014	QTD000115	Gilchrist_2021	NK-cell_naive	CL_0000623	NK cell	naive	247	ENSG00000189001	ILMN_1712759	rs114475810	19	35565529	G	A	0.0161943	-1.59289	0.334806	3.44406e-06
QTS000014	QTD000115	Gilchrist_2021	NK-cell_naive	CL_0000623	NK cell	naive	247	ENSG00000104964	ILMN_1712944	rs415945	19	3053328	T	G	0.0688259	-0.526901	0.0955591	9.3291e-08
QTS000014	QTD000115	Gilchrist_2021	NK-cell_naive	CL_0000623	NK cell	naive	247	ENSG00000099804	ILMN_1713006	rs3760878	19	542654	G	A	0.435223	0.635307	0.0841885	1.01405e-12
QTS000014	QTD000115	Gilchrist_2021	NK-cell_naive	CL_0000623	NK cell	naive	247	ENSG00000142541	ILMN_1713369	rs113886122	19	49541484	C	G	0.163968	0.491299	0.0852629	2.62664e-08
QTS000014	QTD000115	Gilchrist_2021	NK-cell_naive	CL_0000623	NK cell	naive	247	ENSG00000083814	ILMN_1713454	rs147480687	19	57718783	C	T	0.0303644	-0.931929	0.165451	5.11239e-08
QTS000014	QTD000115	Gilchrist_2021	NK-cell_naive	CL_0000623	NK cell	naive	247	ENSG00000171606	ILMN_1714274	rs260488	19	58175624	A	G	0.0809717	0.657543	0.0991965	2.34744e-10
QTS000014	QTD000115	Gilchrist_2021	NK-cell_naive	CL_0000623	NK cell	naive	247	ENSG00000132016	ILMN_1714419	rs10405523	19	13927289	G	A	0.180162	-0.708938	0.103361	6.24114e-11
QTS000014	QTD000115	Gilchrist_2021	NK-cell_naive	CL_0000623	NK cell	naive	247	ENSG00000178229	ILMN_1716658	rs10419958	19	57332221	C	T	0.439271	0.319667	0.0481658	2.24134e-10
QTS000014	QTD000115	Gilchrist_2021	NK-cell_naive	CL_0000623	NK cell	naive	247	ENSG00000167644	ILMN_1717793	rs2304176	19	38304255	T	C	0.242915	-0.424856	0.0722948	1.44459e-08
QTS000014	QTD000115	Gilchrist_2021	NK-cell_naive	CL_0000623	NK cell	naive	247	ENSG00000105618	ILMN_1719204	rs75622830	19	54108427	A	G	0.101215	-1.02537	0.103919	2.11962e-19
QTS000014	QTD000115	Gilchrist_2021	NK-cell_naive	CL_0000623	NK cell	naive	247	ENSG00000105202	ILMN_1719205	rs7253804	19	40725656	C	A	0.202429	0.351514	0.0771401	8.39875e-06
QTS000014	QTD000115	Gilchrist_2021	NK-cell_naive	CL_0000623	NK cell	naive	247	ENSG00000174788	ILMN_1720093	rs35020672	19	7633070	T	C	0.368421	-0.354144	0.0526804	1.37267e-10
QTS000014	QTD000115	Gilchrist_2021	NK-cell_naive	CL_0000623	NK cell	naive	247	ENSG00000105258	ILMN_1720542	rs2072605	19	36112801	T	A	0.55668	-0.276491	0.0506846	1.2518e-07
QTS000014	QTD000115	Gilchrist_2021	NK-cell_naive	CL_0000623	NK cell	naive	247	ENSG00000188000	ILMN_1722426	rs111563044	19	9194311	A	G	0.0566802	1.45476	0.177442	1.65684e-14
QTS000014	QTD000115	Gilchrist_2021	NK-cell_naive	CL_0000623	NK cell	naive	247	ENSG00000104805	ILMN_1722634	rs8103382	19	48912377	G	T	0.1417	-0.82174	0.107077	4.58999e-13
QTS000014	QTD000115	Gilchrist_2021	NK-cell_naive	CL_0000623	NK cell	naive	247	ENSG00000141994	ILMN_1723235	rs10417703	19	5776052	C	T	0.119433	-0.949146	0.0917428	7.13777e-21
QTS000014	QTD000115	Gilchrist_2021	NK-cell_naive	CL_0000623	NK cell	naive	247	ENSG00000204514	ILMN_1724052	rs56054509	19	57810296	A	C	0.491903	0.286921	0.0636175	1.02921e-05
QTS000014	QTD000115	Gilchrist_2021	NK-cell_naive	CL_0000623	NK cell	naive	247	ENSG00000130812	ILMN_1725518	rs2305792	19	10110475	C	G	0.431174	0.554502	0.0617949	9.97414e-17
QTS000014	QTD000115	Gilchrist_2021	NK-cell_naive	CL_0000623	NK cell	naive	247	ENSG00000125656	ILMN_1725705	rs111900017	19	6357110	T	C	0.0121457	1.17678	0.235996	1.20457e-06
QTS000014	QTD000115	Gilchrist_2021	NK-cell_naive	CL_0000623	NK cell	naive	247	ENSG00000142444	ILMN_1726181	rs8182527	19	10957429	T	C	0.473684	-0.269628	0.0551006	1.85493e-06
QTS000014	QTD000115	Gilchrist_2021	NK-cell_naive	CL_0000623	NK cell	naive	247	ENSG00000130309	ILMN_1727043	rs4808666	19	17557324	C	T	0.475709	-0.320223	0.0554793	2.49671e-08
QTS000014	QTD000115	Gilchrist_2021	NK-cell_naive	CL_0000623	NK cell	naive	247	ENSG00000204920	ILMN_1727663	rs442903	19	43976136	A	G	0.309717	-0.642165	0.0779284	1.26365e-14
QTS000014	QTD000115	Gilchrist_2021	NK-cell_naive	CL_0000623	NK cell	naive	247	ENSG00000188785	ILMN_1728228	rs12709968	19	57352545	C	T	0.417004	0.240971	0.040967	1.40459e-08
QTS000014	QTD000115	Gilchrist_2021	NK-cell_naive	CL_0000623	NK cell	naive	247	ENSG00000168661	ILMN_1728230	rs56093013	19	34927278	G	A	0.293522	-0.492768	0.0656744	1.32149e-12
QTS000014	QTD000115	Gilchrist_2021	NK-cell_naive	CL_0000623	NK cell	naive	247	ENSG00000063322	ILMN_1728360	rs251864	19	39406653	A	G	0.313765	-0.448556	0.0596606	1.20308e-12
QTS000014	QTD000115	Gilchrist_2021	NK-cell_naive	CL_0000623	NK cell	naive	247	ENSG00000130669	ILMN_1728887	rs13228	19	39179002	T	C	0.315789	-0.390021	0.0708221	9.65434e-08
QTS000014	QTD000115	Gilchrist_2021	NK-cell_naive	CL_0000623	NK cell	naive	247	ENSG00000186115	ILMN_1729439	rs76150504	19	15731919	C	G	0.0182186	-1.39528	0.317255	1.66517e-05
QTS000014	QTD000115	Gilchrist_2021	NK-cell_naive	CL_0000623	NK cell	naive	247	ENSG00000104852	ILMN_1732053	rs595051	19	48875151	A	G	0.392713	0.193824	0.0353735	1.10925e-07
QTS000014	QTD000115	Gilchrist_2021	NK-cell_naive	CL_0000623	NK cell	naive	247	ENSG00000088053	ILMN_1732269	rs175093	19	54932717	G	A	0.257085	-0.366042	0.0738543	1.38648e-06
QTS000014	QTD000115	Gilchrist_2021	NK-cell_naive	CL_0000623	NK cell	naive	247	ENSG00000127528	ILMN_1735930	rs7248864	19	16325042	C	T	0.121457	0.414984	0.0890797	5.36578e-06
QTS000014	QTD000115	Gilchrist_2021	NK-cell_naive	CL_0000623	NK cell	naive	247	ENSG00000105656	ILMN_1736048	rs12981981	19	18526384	G	C	0.578947	-0.447965	0.0723735	2.70851e-09
QTS000014	QTD000115	Gilchrist_2021	NK-cell_naive	CL_0000623	NK cell	naive	247	ENSG00000105771	ILMN_1737005	rs346546	19	43752758	T	C	0.220648	0.547666	0.095425	2.95777e-08
QTS000014	QTD000115	Gilchrist_2021	NK-cell_naive	CL_0000623	NK cell	naive	247	ENSG00000197128	ILMN_1738124	rs10405910	19	57449823	A	T	0.331984	0.45492	0.074763	4.77608e-09
QTS000014	QTD000115	Gilchrist_2021	NK-cell_naive	CL_0000623	NK cell	naive	247	ENSG00000099308	ILMN_1738749	rs80048023	19	18116547	G	A	0.508097	-0.27723	0.0494518	5.85418e-08
QTS000014	QTD000115	Gilchrist_2021	NK-cell_naive	CL_0000623	NK cell	naive	247	ENSG00000177191	ILMN_1741389	rs878082	19	41391769	G	A	0.595142	-0.313741	0.0675201	5.65763e-06
QTS000014	QTD000115	Gilchrist_2021	NK-cell_naive	CL_0000623	NK cell	naive	247	ENSG00000170909	ILMN_1741917	rs57745388	19	54045772	T	C	0.508097	-0.260762	0.0473281	9.52898e-08
QTS000014	QTD000115	Gilchrist_2021	NK-cell_naive	CL_0000623	NK cell	naive	247	ENSG00000105447	ILMN_1742166	rs1799284	19	48436291	C	T	0.890688	0.351932	0.0694414	8.209e-07
QTS000014	QTD000115	Gilchrist_2021	NK-cell_naive	CL_0000623	NK cell	naive	247	ENSG00000167562	ILMN_1743067	rs142081293	19	52578913	G	A	0.0708502	0.547995	0.0937917	1.7269e-08
QTS000014	QTD000115	Gilchrist_2021	NK-cell_naive	CL_0000623	NK cell	naive	247	ENSG00000170956	ILMN_1743570	rs10413906	19	41781584	A	G	0.67004	-0.617388	0.0731405	3.4249e-15
QTS000014	QTD000115	Gilchrist_2021	NK-cell_naive	CL_0000623	NK cell	naive	247	ENSG00000125753	ILMN_1743646	rs4802260	19	45524494	C	T	0.769231	-0.665325	0.0480625	3.59275e-32
QTS000014	QTD000115	Gilchrist_2021	NK-cell_naive	CL_0000623	NK cell	naive	247	ENSG00000160951	ILMN_1744929	rs3760703	19	14477170	T	C	0.562753	0.382923	0.0768202	1.21465e-06
QTS000014	QTD000115	Gilchrist_2021	NK-cell_naive	CL_0000623	NK cell	naive	247	ENSG00000261857	ILMN_1745077	rs376112	19	40463893	A	G	0.540486	-0.38782	0.0890174	1.98353e-05
QTS000014	QTD000115	Gilchrist_2021	NK-cell_naive	CL_0000623	NK cell	naive	247	ENSG00000083812	ILMN_1745784	rs6510153	19	58464242	A	G	0.941295	0.394379	0.0941976	4.02016e-05
QTS000014	QTD000115	Gilchrist_2021	NK-cell_naive	CL_0000623	NK cell	naive	247	ENSG00000105750	ILMN_1747824	rs56119403	19	20960206	G	A	0.11336	-0.764781	0.0833681	2.56753e-17
QTS000014	QTD000115	Gilchrist_2021	NK-cell_naive	CL_0000623	NK cell	naive	247	ENSG00000160352	ILMN_1748254	rs138406488	19	20157357	C	T	0.0283401	-0.913583	0.214922	3.08842e-05
QTS000014	QTD000115	Gilchrist_2021	NK-cell_naive	CL_0000623	NK cell	naive	247	ENSG00000233493	ILMN_1748827	rs3103605	19	56016466	T	G	0.1417	-0.480413	0.0931816	5.41054e-07
QTS000014	QTD000115	Gilchrist_2021	NK-cell_naive	CL_0000623	NK cell	naive	247	ENSG00000130813	ILMN_1750400	rs55752217	19	10107758	C	T	0.425101	0.255266	0.0429374	1.00719e-08
QTS000014	QTD000115	Gilchrist_2021	NK-cell_naive	CL_0000623	NK cell	naive	247	ENSG00000243207	ILMN_1752226	rs12460842	19	10111519	A	G	0.536437	-0.45101	0.0621797	6.03885e-12
QTS000014	QTD000115	Gilchrist_2021	NK-cell_naive	CL_0000623	NK cell	naive	247	ENSG00000166359	ILMN_1754913	rs3745974	19	33207385	T	C	0.884615	0.662113	0.15276	2.17921e-05
QTS000014	QTD000115	Gilchrist_2021	NK-cell_naive	CL_0000623	NK cell	naive	247	ENSG00000186994	ILMN_1755588	rs2972584	19	8342641	A	C	0.190283	-0.51507	0.0933535	9.16467e-08
QTS000014	QTD000115	Gilchrist_2021	NK-cell_naive	CL_0000623	NK cell	naive	247	ENSG00000130005	ILMN_1756469	rs3888625	19	1396463	C	T	0.0263158	1.14868	0.193406	1.03882e-08
QTS000014	QTD000115	Gilchrist_2021	NK-cell_naive	CL_0000623	NK cell	naive	247	ENSG00000142546	ILMN_1759436	rs4075250	19	49554597	G	A	0.0931174	0.771584	0.148251	4.27744e-07
QTS000014	QTD000115	Gilchrist_2021	NK-cell_naive	CL_0000623	NK cell	naive	247	ENSG00000251369	ILMN_1760102	rs3746222	19	57573562	G	A	0.180162	0.386141	0.0588502	3.4387e-10
QTS000014	QTD000115	Gilchrist_2021	NK-cell_naive	CL_0000623	NK cell	naive	247	ENSG00000167461	ILMN_1760858	rs62117911	19	16131076	G	A	0.15587	-0.397843	0.0607597	3.7136e-10
QTS000014	QTD000115	Gilchrist_2021	NK-cell_naive	CL_0000623	NK cell	naive	247	ENSG00000141837	ILMN_1761851	rs12981724	19	13205974	C	T	0.390688	-0.578805	0.073199	1.0643e-13
QTS000014	QTD000115	Gilchrist_2021	NK-cell_naive	CL_0000623	NK cell	naive	247	ENSG00000167641	ILMN_1761968	rs12609247	19	38331057	C	T	0.261134	-0.282929	0.0577727	1.82185e-06
QTS000014	QTD000115	Gilchrist_2021	NK-cell_naive	CL_0000623	NK cell	naive	247	ENSG00000189068	ILMN_1763455	rs4806698	19	54048826	G	C	0.439271	-0.301715	0.0583299	4.98975e-07
QTS000014	QTD000115	Gilchrist_2021	NK-cell_naive	CL_0000623	NK cell	naive	247	ENSG00000142556	ILMN_1763641	rs60500787	19	52072767	C	T	0.182186	0.298858	0.0468449	9.521e-10
QTS000014	QTD000115	Gilchrist_2021	NK-cell_naive	CL_0000623	NK cell	naive	247	ENSG00000196967	ILMN_1764415	rs1533736	19	37164074	A	G	0.348178	-0.350967	0.0504956	3.65413e-11
QTS000014	QTD000115	Gilchrist_2021	NK-cell_naive	CL_0000623	NK cell	naive	247	ENSG00000142065	ILMN_1764694	rs74197340	19	36266545	C	G	0.192308	0.792848	0.0967076	1.65779e-14
QTS000014	QTD000115	Gilchrist_2021	NK-cell_naive	CL_0000623	NK cell	naive	247	ENSG00000065000	ILMN_1764945	rs2074960	19	2116650	A	G	0.208502	-0.362099	0.0557831	5.10874e-10
QTS000014	QTD000115	Gilchrist_2021	NK-cell_naive	CL_0000623	NK cell	naive	247	ENSG00000160410	ILMN_1765493	rs420490	19	40583867	C	G	0.469636	-0.266052	0.038537	4.80137e-11
QTS000014	QTD000115	Gilchrist_2021	NK-cell_naive	CL_0000623	NK cell	naive	247	ENSG00000126456	ILMN_1765649	rs12104272	19	49644795	G	A	0.350202	0.197744	0.0321884	3.48254e-09
QTS000014	QTD000115	Gilchrist_2021	NK-cell_naive	CL_0000623	NK cell	naive	247	ENSG00000196365	ILMN_1766125	rs3892355	19	5696951	G	A	0.331984	-0.241533	0.0495669	2.03834e-06
QTS000014	QTD000115	Gilchrist_2021	NK-cell_naive	CL_0000623	NK cell	naive	247	ENSG00000196867	ILMN_1766544	rs4801340	19	56564757	G	A	0.742915	0.432125	0.0954862	9.62562e-06
QTS000014	QTD000115	Gilchrist_2021	NK-cell_naive	CL_0000623	NK cell	naive	247	ENSG00000197961	ILMN_1766613	rs112552872	19	9596722	C	T	0.0890688	0.750513	0.142157	2.97594e-07
QTS000014	QTD000115	Gilchrist_2021	NK-cell_naive	CL_0000623	NK cell	naive	247	ENSG00000205744	ILMN_1767020	rs238766	19	6513272	C	T	0.62753	0.196433	0.0434424	9.78747e-06
QTS000014	QTD000115	Gilchrist_2021	NK-cell_naive	CL_0000623	NK cell	naive	247	ENSG00000105711	ILMN_1767666	rs73038362	19	35004496	G	A	0.0789474	0.710507	0.150267	3.93021e-06
QTS000014	QTD000115	Gilchrist_2021	NK-cell_naive	CL_0000623	NK cell	naive	247	ENSG00000167613	ILMN_1768598	rs56092919	19	54344298	C	A	0.145749	-0.66983	0.0640209	3.09013e-21
QTS000014	QTD000115	Gilchrist_2021	NK-cell_naive	CL_0000623	NK cell	naive	247	ENSG00000197110	ILMN_1768900	rs477489	19	39127973	G	C	0.836032	-0.547063	0.127268	2.53222e-05
QTS000014	QTD000115	Gilchrist_2021	NK-cell_naive	CL_0000623	NK cell	naive	247	ENSG00000063241	ILMN_1769158	rs751152	19	55462050	T	C	0.55668	-0.275201	0.0486692	4.57265e-08
QTS000014	QTD000115	Gilchrist_2021	NK-cell_naive	CL_0000623	NK cell	naive	247	ENSG00000104888	ILMN_1770629	rs149173791	19	49826289	G	A	0.01417	-1.53386	0.333629	7.02741e-06
QTS000014	QTD000115	Gilchrist_2021	NK-cell_naive	CL_0000623	NK cell	naive	247	ENSG00000076924	ILMN_1771057	rs55954126	19	7666733	G	A	0.151822	-0.314727	0.0666951	4.09977e-06
QTS000014	QTD000115	Gilchrist_2021	NK-cell_naive	CL_0000623	NK cell	naive	247	ENSG00000105053	ILMN_1771697	rs3826764	19	49976171	C	T	0.159919	-1.05791	0.0801431	4.75477e-30
QTS000014	QTD000115	Gilchrist_2021	NK-cell_naive	CL_0000623	NK cell	naive	247	ENSG00000129353	ILMN_1771987	rs78671428	19	10596724	G	T	0.0809717	-0.970344	0.130031	1.69706e-12
QTS000014	QTD000115	Gilchrist_2021	NK-cell_naive	CL_0000623	NK cell	naive	247	ENSG00000167646	ILMN_1772074	rs10422978	19	55158504	C	G	0.202429	0.66538	0.101446	3.48719e-10
QTS000014	QTD000115	Gilchrist_2021	NK-cell_naive	CL_0000623	NK cell	naive	247	ENSG00000221923	ILMN_1773367	rs2059818	19	52379267	T	C	0.408907	-0.760614	0.0585349	2.26348e-29
QTS000014	QTD000115	Gilchrist_2021	NK-cell_naive	CL_0000623	NK cell	naive	247	ENSG00000142408	ILMN_1776079	rs11666055	19	54872711	C	T	0.336032	-0.565371	0.114362	1.46989e-06
QTS000014	QTD000115	Gilchrist_2021	NK-cell_naive	CL_0000623	NK cell	naive	247	ENSG00000197766	ILMN_1777190	rs2930903	19	887824	G	C	0.423077	0.34307	0.0569464	6.60243e-09
QTS000014	QTD000115	Gilchrist_2021	NK-cell_naive	CL_0000623	NK cell	naive	247	ENSG00000161249	ILMN_1778319	rs8111522	19	35483300	G	A	0.101215	-0.938323	0.103589	5.6226e-17
QTS000014	QTD000115	Gilchrist_2021	NK-cell_naive	CL_0000623	NK cell	naive	247	ENSG00000172270	ILMN_1778374	rs111854952	19	584351	T	C	0.0384615	1.01613	0.153722	2.60803e-10
QTS000014	QTD000115	Gilchrist_2021	NK-cell_naive	CL_0000623	NK cell	naive	247	ENSG00000011600	ILMN_1778977	rs7246259	19	35942039	T	C	0.0526316	-0.80535	0.118651	9.43459e-11
QTS000014	QTD000115	Gilchrist_2021	NK-cell_naive	CL_0000623	NK cell	naive	247	ENSG00000064490	ILMN_1780987	rs73924805	19	19546781	T	C	0.0445344	0.732748	0.157984	5.87551e-06
QTS000014	QTD000115	Gilchrist_2021	NK-cell_naive	CL_0000623	NK cell	naive	247	ENSG00000130312	ILMN_1783681	rs8100232	19	17312142	G	A	0.402834	0.409117	0.0451745	5.68893e-17
QTS000014	QTD000115	Gilchrist_2021	NK-cell_naive	CL_0000623	NK cell	naive	247	ENSG00000131400	ILMN_1784040	rs35522855	19	50343304	A	G	0.323887	-0.390086	0.0476818	1.85437e-14
QTS000014	QTD000115	Gilchrist_2021	NK-cell_naive	CL_0000623	NK cell	naive	247	ENSG00000170906	ILMN_1784641	rs75622830	19	54108427	A	G	0.101215	0.789948	0.09212	1.41914e-15
QTS000014	QTD000115	Gilchrist_2021	NK-cell_naive	CL_0000623	NK cell	naive	247	ENSG00000105372	ILMN_1784717	rs12986356	19	41441823	A	G	0.801619	0.528109	0.115981	8.52534e-06
QTS000014	QTD000115	Gilchrist_2021	NK-cell_naive	CL_0000623	NK cell	naive	247	ENSG00000221946	ILMN_1786118	rs886136	19	35173904	G	A	0.718623	-0.740985	0.0711633	4.4284e-21
QTS000014	QTD000115	Gilchrist_2021	NK-cell_naive	CL_0000623	NK cell	naive	247	ENSG00000104894	ILMN_1786176	rs8108669	19	49342638	C	T	0.263158	-0.361161	0.0426858	3.0084e-15
QTS000014	QTD000115	Gilchrist_2021	NK-cell_naive	CL_0000623	NK cell	naive	247	ENSG00000126246	ILMN_1786426	rs3746277	19	35748583	A	G	0.161943	-1.37451	0.0635587	1.56274e-57
QTS000014	QTD000115	Gilchrist_2021	NK-cell_naive	CL_0000623	NK cell	naive	247	ENSG00000105227	ILMN_1786648	rs116845080	19	40334080	A	G	0.0283401	1.60676	0.281055	3.31902e-08
QTS000014	QTD000115	Gilchrist_2021	NK-cell_naive	CL_0000623	NK cell	naive	247	ENSG00000130304	ILMN_1787718	rs10409959	19	17496366	G	A	0.892713	1.15281	0.122855	6.10418e-18
QTS000014	QTD000115	Gilchrist_2021	NK-cell_naive	CL_0000623	NK cell	naive	247	ENSG00000130304	ILMN_1787718	rs2375592	19	17523124	A	G	0.552632	0.455991	0.0856777	2.41548e-07
QTS000014	QTD000115	Gilchrist_2021	NK-cell_naive	CL_0000623	NK cell	naive	247	ENSG00000130304	ILMN_1787718	rs4808629	19	17393187	C	T	0.88664	0.680311	0.117102	2.05291e-08
QTS000014	QTD000115	Gilchrist_2021	NK-cell_naive	CL_0000623	NK cell	naive	247	ENSG00000130520	ILMN_1788099	rs72997341	19	18651738	C	G	0.0182186	-1.04333	0.229308	8.65639e-06
QTS000014	QTD000115	Gilchrist_2021	NK-cell_naive	CL_0000623	NK cell	naive	247	ENSG00000187650	ILMN_1789467	rs74500071	19	5892256	G	T	0.0951417	-0.720649	0.14666	1.68874e-06
QTS000014	QTD000115	Gilchrist_2021	NK-cell_naive	CL_0000623	NK cell	naive	247	ENSG00000096996	ILMN_1789645	rs17878533	19	18062031	A	G	0.368421	-0.352117	0.0644682	1.2105e-07
QTS000014	QTD000115	Gilchrist_2021	NK-cell_naive	CL_0000623	NK cell	naive	247	ENSG00000105270	ILMN_1789733	rs62109714	19	36032857	G	T	0.107287	1.29617	0.0884773	7.58902e-35
QTS000014	QTD000115	Gilchrist_2021	NK-cell_naive	CL_0000623	NK cell	naive	247	ENSG00000161277	ILMN_1790109	rs74842552	19	35230475	C	T	0.0283401	-1.11621	0.238624	4.9287e-06
QTS000014	QTD000115	Gilchrist_2021	NK-cell_naive	CL_0000623	NK cell	naive	247	ENSG00000197841	ILMN_1790230	rs7259475	19	34779639	G	T	0.297571	-0.219628	0.0485404	9.6622e-06
QTS000014	QTD000115	Gilchrist_2021	NK-cell_naive	CL_0000623	NK cell	naive	247	ENSG00000204604	ILMN_1791642	rs329699	19	53083377	A	C	0.876518	-1.09143	0.0805491	3.34242e-31
QTS000014	QTD000115	Gilchrist_2021	NK-cell_naive	CL_0000623	NK cell	naive	247	ENSG00000177045	ILMN_1793672	rs10404220	19	45745149	G	A	0.445344	0.320629	0.0627304	6.68901e-07
QTS000014	QTD000115	Gilchrist_2021	NK-cell_naive	CL_0000623	NK cell	naive	247	ENSG00000196214	ILMN_1793673	rs72483955	19	52296925	A	T	0.0182186	1.14918	0.228905	1.02782e-06
QTS000014	QTD000115	Gilchrist_2021	NK-cell_naive	CL_0000623	NK cell	naive	247	ENSG00000197019	ILMN_1794017	rs4803356	19	40701301	C	G	0.0668016	-0.623505	0.139759	1.27048e-05
QTS000014	QTD000115	Gilchrist_2021	NK-cell_naive	CL_0000623	NK cell	naive	247	ENSG00000080573	ILMN_1796288	rs12973094	19	10009568	A	G	0.246964	0.99134	0.0824315	3.26631e-26
QTS000014	QTD000115	Gilchrist_2021	NK-cell_naive	CL_0000623	NK cell	naive	247	ENSG00000130313	ILMN_1797005	rs11880242	19	17516911	C	G	0.451417	0.271527	0.0437055	2.38915e-09
QTS000014	QTD000115	Gilchrist_2021	NK-cell_naive	CL_0000623	NK cell	naive	247	ENSG00000090013	ILMN_1797793	rs113819196	19	40437486	A	T	0.131579	-0.732187	0.0817141	1.08809e-16
QTS000014	QTD000115	Gilchrist_2021	NK-cell_naive	CL_0000623	NK cell	naive	247	ENSG00000198131	ILMN_1797903	rs260480	19	58237578	G	A	0.165992	0.372716	0.0833201	1.20642e-05
QTS000014	QTD000115	Gilchrist_2021	NK-cell_naive	CL_0000623	NK cell	naive	247	ENSG00000175221	ILMN_1800451	rs11546307	19	875389	G	A	0.277328	1.16067	0.055607	3.61418e-55
QTS000014	QTD000115	Gilchrist_2021	NK-cell_naive	CL_0000623	NK cell	naive	247	ENSG00000167565	ILMN_1801934	rs268695	19	40455079	G	T	0.327935	-0.308377	0.0653644	4.1195e-06
QTS000014	QTD000115	Gilchrist_2021	NK-cell_naive	CL_0000623	NK cell	naive	247	ENSG00000167232	ILMN_1802053	rs17725202	19	23876474	G	A	0.115385	0.375123	0.0706458	2.56486e-07
QTS000014	QTD000115	Gilchrist_2021	NK-cell_naive	CL_0000623	NK cell	naive	247	ENSG00000167232	ILMN_1802053	rs2099351	19	23580577	G	T	0.453441	0.223044	0.0477303	5.03208e-06
QTS000014	QTD000115	Gilchrist_2021	NK-cell_naive	CL_0000623	NK cell	naive	247	ENSG00000167232	ILMN_1802053	rs608461	19	23459609	G	A	0.261134	0.35173	0.0494496	1.39943e-11
QTS000014	QTD000115	Gilchrist_2021	NK-cell_naive	CL_0000623	NK cell	naive	247	ENSG00000125755	ILMN_1802089	rs112263997	19	45811721	C	A	0.111336	0.571785	0.0781195	4.05315e-12
QTS000014	QTD000115	Gilchrist_2021	NK-cell_naive	CL_0000623	NK cell	naive	247	ENSG00000167608	ILMN_1803219	rs36653	19	54164753	T	C	0.718623	0.641376	0.0612591	2.93459e-21
QTS000014	QTD000115	Gilchrist_2021	NK-cell_naive	CL_0000623	NK cell	naive	247	ENSG00000141854	ILMN_1803673	rs36014207	19	14061916	C	T	0.42915	0.437931	0.0925269	3.84787e-06
QTS000014	QTD000115	Gilchrist_2021	NK-cell_naive	CL_0000623	NK cell	naive	247	ENSG00000089639	ILMN_1805693	rs7248885	19	19642483	G	A	0.352227	0.416003	0.0555789	1.4783e-12
QTS000014	QTD000115	Gilchrist_2021	NK-cell_naive	CL_0000623	NK cell	naive	247	ENSG00000105393	ILMN_1806937	rs3745185	19	17273458	G	A	0.402834	-0.237511	0.0484041	1.74333e-06
QTS000014	QTD000115	Gilchrist_2021	NK-cell_naive	CL_0000623	NK cell	naive	247	ENSG00000123810	ILMN_1806999	rs11668109	19	41357872	A	C	0.668016	-0.275082	0.051965	2.77754e-07
QTS000014	QTD000115	Gilchrist_2021	NK-cell_naive	CL_0000623	NK cell	naive	247	ENSG00000105472	ILMN_1807359	rs62112533	19	50730501	C	T	0.285425	0.639518	0.0975899	3.60402e-10
QTS000014	QTD000115	Gilchrist_2021	NK-cell_naive	CL_0000623	NK cell	naive	247	ENSG00000167618	ILMN_1807491	rs62131569	19	54510332	T	G	0.111336	-1.01067	0.134477	1.22499e-12
QTS000014	QTD000115	Gilchrist_2021	NK-cell_naive	CL_0000623	NK cell	naive	247	ENSG00000198858	ILMN_1808202	rs1683574	19	872877	G	A	0.303644	0.406354	0.0669677	5.2305e-09
QTS000014	QTD000115	Gilchrist_2021	NK-cell_naive	CL_0000623	NK cell	naive	247	ENSG00000104973	ILMN_1811823	rs66937811	19	49823755	G	A	0.350202	-0.328637	0.0705855	5.43038e-06
QTS000014	QTD000115	Gilchrist_2021	NK-cell_naive	CL_0000623	NK cell	naive	247	ENSG00000196110	ILMN_1812805	rs12460279	19	9300678	A	G	0.582996	-0.37108	0.0744986	1.23536e-06
QTS000014	QTD000115	Gilchrist_2021	NK-cell_naive	CL_0000623	NK cell	naive	247	ENSG00000161091	ILMN_1813374	rs34822862	19	3553887	G	A	0.194332	-0.445456	0.0929252	2.9257e-06
QTS000014	QTD000115	Gilchrist_2021	NK-cell_naive	CL_0000623	NK cell	naive	247	ENSG00000099795	ILMN_1813604	rs930090	19	14556605	A	G	0.546559	-0.309989	0.0465762	2.01445e-10
QTS000014	QTD000115	Gilchrist_2021	NK-cell_naive	CL_0000623	NK cell	naive	247	ENSG00000065717	ILMN_1814917	rs12984256	19	3021968	T	C	0.275304	0.696824	0.0963873	6.97237e-12
QTS000014	QTD000115	Gilchrist_2021	NK-cell_naive	CL_0000623	NK cell	naive	247	ENSG00000065717	ILMN_1814917	rs306048	19	3040156	C	A	0.465587	0.514107	0.081699	1.54064e-09
QTS000014	QTD000115	Gilchrist_2021	NK-cell_naive	CL_0000623	NK cell	naive	247	ENSG00000065717	ILMN_1814917	rs76748492	19	3035897	G	T	0.0526316	-1.09161	0.215886	8.67285e-07
QTS000014	QTD000115	Gilchrist_2021	NK-cell_naive	CL_0000623	NK cell	naive	247	ENSG00000176222	ILMN_1846517	rs11881193	19	43917364	G	T	0.435223	0.446922	0.0703206	1.08919e-09
QTS000014	QTD000115	Gilchrist_2021	NK-cell_naive	CL_0000623	NK cell	naive	247	ENSG00000224420	ILMN_1855430	rs62132810	19	48775970	G	A	0.0526316	-0.678617	0.140492	2.47727e-06
QTS000014	QTD000115	Gilchrist_2021	NK-cell_naive	CL_0000623	NK cell	naive	247	ENSG00000267838	ILMN_1911059	rs10425451	19	54441331	C	T	0.291498	-0.473973	0.0588343	4.13343e-14
QTS000014	QTD000115	Gilchrist_2021	NK-cell_naive	CL_0000623	NK cell	naive	247	ENSG00000180089	ILMN_2049417	rs28678477	19	55230593	G	C	0.447368	-0.255094	0.0324099	1.33961e-13
QTS000014	QTD000115	Gilchrist_2021	NK-cell_naive	CL_0000623	NK cell	naive	247	ENSG00000105550	ILMN_2056569	rs10426377	19	48588977	C	A	0.200405	-0.55874	0.118414	4.10621e-06
QTS000014	QTD000115	Gilchrist_2021	NK-cell_naive	CL_0000623	NK cell	naive	247	ENSG00000130254	ILMN_2069446	rs35847592	19	5389415	G	A	0.244939	0.253894	0.0531255	3.12536e-06
QTS000014	QTD000115	Gilchrist_2021	NK-cell_naive	CL_0000623	NK cell	naive	247	ENSG00000180739	ILMN_2073184	rs10407947	19	10523308	G	A	0.390688	0.357106	0.0623625	3.16195e-08
QTS000014	QTD000115	Gilchrist_2021	NK-cell_naive	CL_0000623	NK cell	naive	247	ENSG00000102575	ILMN_2078599	rs78934187	19	11584875	A	G	0.356275	0.559386	0.0813673	5.68589e-11
QTS000014	QTD000115	Gilchrist_2021	NK-cell_naive	CL_0000623	NK cell	naive	247	ENSG00000257103	ILMN_2079803	rs671159	19	34181130	A	G	0.348178	-0.438846	0.0698325	1.61382e-09
QTS000014	QTD000115	Gilchrist_2021	NK-cell_naive	CL_0000623	NK cell	naive	247	ENSG00000204850	ILMN_2083595	rs112722639	19	46013121	C	T	0.145749	-0.57975	0.122089	3.58739e-06
QTS000014	QTD000115	Gilchrist_2021	NK-cell_naive	CL_0000623	NK cell	naive	247	ENSG00000171051	ILMN_2092118	rs4802862	19	51755312	C	T	0.676113	0.303977	0.0589351	5.35473e-07
QTS000014	QTD000115	Gilchrist_2021	NK-cell_naive	CL_0000623	NK cell	naive	247	ENSG00000180479	ILMN_2093864	rs543518	19	36895309	C	T	0.204453	-0.434808	0.0737966	1.33318e-08
QTS000014	QTD000115	Gilchrist_2021	NK-cell_naive	CL_0000623	NK cell	naive	247	ENSG00000182986	ILMN_2103480	rs3810115	19	52897507	C	A	0.449393	-0.237765	0.0380684	1.99375e-09
QTS000014	QTD000115	Gilchrist_2021	NK-cell_naive	CL_0000623	NK cell	naive	247	ENSG00000126243	ILMN_2103919	rs73599561	19	35923623	C	T	0.0506073	1.72793	0.174497	1.65341e-19
QTS000014	QTD000115	Gilchrist_2021	NK-cell_naive	CL_0000623	NK cell	naive	247	ENSG00000167578	ILMN_2109994	rs35405967	19	40814319	C	G	0.293522	0.509394	0.067913	1.34204e-12
QTS000014	QTD000115	Gilchrist_2021	NK-cell_naive	CL_0000623	NK cell	naive	247	ENSG00000105088	ILMN_2110271	rs34457396	19	10641676	T	G	0.0303644	-1.34956	0.298317	9.69353e-06
QTS000014	QTD000115	Gilchrist_2021	NK-cell_naive	CL_0000623	NK cell	naive	247	ENSG00000167775	ILMN_2115633	rs2927710	19	8270013	T	C	0.240891	-0.417638	0.0843718	1.42762e-06
QTS000014	QTD000115	Gilchrist_2021	NK-cell_naive	CL_0000623	NK cell	naive	247	ENSG00000141971	ILMN_2121207	rs8102842	19	17432304	G	A	0.423077	0.261364	0.0531136	1.63401e-06
QTS000014	QTD000115	Gilchrist_2021	NK-cell_naive	CL_0000623	NK cell	naive	247	ENSG00000198464	ILMN_2126423	rs13343641	19	52321779	C	T	0.216599	0.598378	0.0818286	4.22326e-12
QTS000014	QTD000115	Gilchrist_2021	NK-cell_naive	CL_0000623	NK cell	naive	247	ENSG00000105726	ILMN_2134224	rs58434384	19	19675290	A	G	0.0708502	1.00122	0.0705614	2.55717e-33
QTS000014	QTD000115	Gilchrist_2021	NK-cell_naive	CL_0000623	NK cell	naive	247	ENSG00000182393	ILMN_2149624	rs30461	19	39298475	A	G	0.097166	-0.947983	0.0823345	1.46409e-24
QTS000014	QTD000115	Gilchrist_2021	NK-cell_naive	CL_0000623	NK cell	naive	247	ENSG00000175489	ILMN_2150196	rs12459782	19	18385685	T	C	0.661943	-0.417302	0.0444029	5.51985e-18
QTS000014	QTD000115	Gilchrist_2021	NK-cell_naive	CL_0000623	NK cell	naive	247	ENSG00000205784	ILMN_2153787	rs2779161	19	4928687	G	C	0.439271	0.176602	0.0381478	6.10568e-06
QTS000014	QTD000115	Gilchrist_2021	NK-cell_naive	CL_0000623	NK cell	naive	247	ENSG00000126267	ILMN_2154671	rs10422762	19	35666265	G	A	0.461538	-0.279083	0.058412	3.1437e-06
QTS000014	QTD000115	Gilchrist_2021	NK-cell_naive	CL_0000623	NK cell	naive	247	ENSG00000130518	ILMN_2158003	rs11666808	19	18272696	T	C	0.572874	-0.338899	0.0449056	1.00987e-12
QTS000014	QTD000115	Gilchrist_2021	NK-cell_naive	CL_0000623	NK cell	naive	247	ENSG00000167664	ILMN_2160577	rs888932	19	4292600	C	T	0.232794	-0.569646	0.0805245	1.76119e-11
QTS000014	QTD000115	Gilchrist_2021	NK-cell_naive	CL_0000623	NK cell	naive	247	ENSG00000125733	ILMN_2161746	rs1049232	19	6751282	T	G	0.17004	-0.466182	0.102966	9.54181e-06
QTS000014	QTD000115	Gilchrist_2021	NK-cell_naive	CL_0000623	NK cell	naive	247	ENSG00000105483	ILMN_2192281	rs3745716	19	48203930	C	G	0.340081	-0.791942	0.0459134	1.85922e-43
QTS000014	QTD000115	Gilchrist_2021	NK-cell_naive	CL_0000623	NK cell	naive	247	ENSG00000105483	ILMN_2192281	rs56336136	19	48224239	C	T	0.147773	0.58763	0.104682	5.63705e-08
QTS000014	QTD000115	Gilchrist_2021	NK-cell_naive	CL_0000623	NK cell	naive	247	ENSG00000105483	ILMN_2192281	rs8103388	19	48289261	A	G	0.212551	-0.392219	0.070997	8.84626e-08
QTS000014	QTD000115	Gilchrist_2021	NK-cell_naive	CL_0000623	NK cell	naive	247	ENSG00000141933	ILMN_2199298	rs7249506	19	769660	A	G	0.228745	-0.518439	0.111171	5.25131e-06
QTS000014	QTD000115	Gilchrist_2021	NK-cell_naive	CL_0000623	NK cell	naive	247	ENSG00000105404	ILMN_2207363	rs1965727	19	41948153	A	C	0.65587	0.405286	0.0574947	2.0433e-11
QTS000014	QTD000115	Gilchrist_2021	NK-cell_naive	CL_0000623	NK cell	naive	247	ENSG00000160961	ILMN_2209299	rs8104236	19	14707386	G	T	0.0951417	0.621611	0.0928404	1.60287e-10
QTS000014	QTD000115	Gilchrist_2021	NK-cell_naive	CL_0000623	NK cell	naive	247	ENSG00000142046	ILMN_2211065	rs45500792	19	41397794	T	G	0.131579	-0.397097	0.0725113	1.12605e-07
QTS000014	QTD000115	Gilchrist_2021	NK-cell_naive	CL_0000623	NK cell	naive	247	ENSG00000125741	ILMN_2284591	rs1264226	19	45559909	G	A	0.629555	-0.392407	0.0632725	2.53387e-09
QTS000014	QTD000115	Gilchrist_2021	NK-cell_naive	CL_0000623	NK cell	naive	247	ENSG00000105607	ILMN_2296843	rs8012	19	12899706	A	G	0.578947	0.311551	0.0609312	6.62762e-07
QTS000014	QTD000115	Gilchrist_2021	NK-cell_naive	CL_0000623	NK cell	naive	247	ENSG00000089335	ILMN_2307450	rs10426406	19	34649050	G	A	0.111336	-0.345583	0.057462	6.97722e-09
QTS000014	QTD000115	Gilchrist_2021	NK-cell_naive	CL_0000623	NK cell	naive	247	ENSG00000089327	ILMN_2309848	rs62111373	19	35169941	G	C	0.336032	-1.05061	0.056809	1.55405e-47
QTS000014	QTD000115	Gilchrist_2021	NK-cell_naive	CL_0000623	NK cell	naive	247	ENSG00000196357	ILMN_2310019	rs10410837	19	36178677	C	T	0.526316	0.270012	0.0585147	6.52308e-06
QTS000014	QTD000115	Gilchrist_2021	NK-cell_naive	CL_0000623	NK cell	naive	247	ENSG00000221857	ILMN_2345292	rs12110	19	35169605	G	A	0.761134	-0.847983	0.0913007	1.17685e-17
QTS000014	QTD000115	Gilchrist_2021	NK-cell_naive	CL_0000623	NK cell	naive	247	ENSG00000099875	ILMN_2347068	rs880183	19	2049315	G	A	0.220648	-0.48936	0.0867273	4.86194e-08
QTS000014	QTD000115	Gilchrist_2021	NK-cell_naive	CL_0000623	NK cell	naive	247	ENSG00000129347	ILMN_2347748	rs183143244	19	10554345	A	C	0.0182186	-1.41463	0.209312	1.11592e-10
QTS000014	QTD000115	Gilchrist_2021	NK-cell_naive	CL_0000623	NK cell	naive	247	ENSG00000105364	ILMN_2352042	rs1059840	19	10259814	T	A	0.101215	0.723871	0.15579	5.66202e-06
QTS000014	QTD000115	Gilchrist_2021	NK-cell_naive	CL_0000623	NK cell	naive	247	ENSG00000123143	ILMN_2367707	rs10846	19	14471656	G	A	0.121457	-0.400233	0.0830762	2.6238e-06
QTS000014	QTD000115	Gilchrist_2021	NK-cell_naive	CL_0000623	NK cell	naive	247	ENSG00000181027	ILMN_2368617	rs443081	19	46709086	C	T	0.109312	0.804687	0.108945	2.70214e-12
QTS000014	QTD000115	Gilchrist_2021	NK-cell_naive	CL_0000623	NK cell	naive	247	ENSG00000125743	ILMN_2369785	rs34399924	19	45696845	G	A	0.232794	-0.510343	0.0657934	2.74364e-13
QTS000014	QTD000115	Gilchrist_2021	NK-cell_naive	CL_0000623	NK cell	naive	247	ENSG00000196268	ILMN_2379313	rs17680671	19	21393761	G	C	0.469636	0.340084	0.0485299	2.60928e-11
QTS000014	QTD000115	Gilchrist_2021	NK-cell_naive	CL_0000623	NK cell	naive	247	ENSG00000161265	ILMN_2386269	rs2239947	19	35753852	G	C	0.163968	0.421947	0.0633459	1.95232e-10
QTS000014	QTD000115	Gilchrist_2021	NK-cell_naive	CL_0000623	NK cell	naive	247	ENSG00000104824	ILMN_2389582	rs61747761	19	38873944	C	T	0.1417	0.242939	0.0392906	2.806e-09
QTS000014	QTD000115	Gilchrist_2021	NK-cell_naive	CL_0000623	NK cell	naive	247	ENSG00000174652	ILMN_2396786	rs10404721	19	9431157	A	C	0.593117	0.389235	0.0343917	6.20409e-24
QTS000014	QTD000115	Gilchrist_2021	NK-cell_naive	CL_0000623	NK cell	naive	247	ENSG00000168995	ILMN_2409384	rs273663	19	51154343	G	A	0.939271	-1.72248	0.111858	2.46752e-37
QTS000014	QTD000115	Gilchrist_2021	NK-cell_naive	CL_0000623	NK cell	naive	247	ENSG00000131351	ILMN_3176989	rs7254154	19	17067309	A	C	0.40081	-0.326324	0.0671328	2.15382e-06
QTS000014	QTD000115	Gilchrist_2021	NK-cell_naive	CL_0000623	NK cell	naive	247	ENSG00000229833	ILMN_3209832	rs73004560	19	8591344	G	T	0.0161943	1.25071	0.261589	3.09609e-06
QTS000014	QTD000115	Gilchrist_2021	NK-cell_naive	CL_0000623	NK cell	naive	247	ENSG00000267100	ILMN_3235597	rs74257919	19	10666690	T	A	0.0303644	1.73236	0.200298	8.71801e-16
QTS000014	QTD000115	Gilchrist_2021	NK-cell_naive	CL_0000623	NK cell	naive	247	ENSG00000220008	ILMN_3237058	rs1558360	19	2873325	C	T	0.289474	-0.609544	0.131395	5.85124e-06
QTS000014	QTD000115	Gilchrist_2021	NK-cell_naive	CL_0000623	NK cell	naive	247	ENSG00000125912	ILMN_3237632	rs522941	19	3184305	A	G	0.518219	-0.259188	0.039788	4.48768e-10
QTS000014	QTD000115	Gilchrist_2021	NK-cell_naive	CL_0000623	NK cell	naive	247	ENSG00000254415	ILMN_3243061	rs872629	19	51627385	C	A	0.0910931	-0.81005	0.0938935	1.00571e-15
QTS000014	QTD000115	Gilchrist_2021	NK-cell_naive	CL_0000623	NK cell	naive	247	ENSG00000196267	ILMN_3244836	rs35322037	19	52152450	A	C	0.11336	-0.283468	0.0609836	5.61702e-06
QTS000014	QTD000115	Gilchrist_2021	NK-cell_naive	CL_0000623	NK cell	naive	247	ENSG00000268744	ILMN_3247538	rs10413961	19	12379515	T	C	0.208502	-0.427805	0.0779289	1.0533e-07
QTS000014	QTD000115	Gilchrist_2021	NK-cell_naive	CL_0000623	NK cell	naive	247	ENSG00000198440	ILMN_3248301	rs73054136	19	56067004	G	A	0.0910931	-0.441578	0.0959132	6.83178e-06
QTS000014	QTD000115	Gilchrist_2021	NK-cell_naive	CL_0000623	NK cell	naive	247	ENSG00000130303	ILMN_3259146	rs919267	19	17403371	A	G	0.939271	0.77209	0.136894	4.92341e-08
QTS000014	QTD000115	Gilchrist_2021	NK-cell_naive	CL_0000623	NK cell	naive	247	ENSG00000176593	ILMN_3265147	rs257673	19	57967128	T	C	0.540486	0.524048	0.0778327	1.29231e-10
QTS000014	QTD000115	Gilchrist_2021	NK-cell_naive	CL_0000623	NK cell	naive	247	ENSG00000262874	ILMN_3289522	rs7257275	19	51390677	C	G	0.131579	1.20718	0.0869217	2.54444e-32
QTS000014	QTD000115	Gilchrist_2021	NK-cell_naive	CL_0000623	NK cell	naive	247	ENSG00000101040	ILMN_1652407	rs7266778	20	47207752	T	C	0.506073	-0.219169	0.0419213	3.81816e-07
QTS000014	QTD000115	Gilchrist_2021	NK-cell_naive	CL_0000623	NK cell	naive	247	ENSG00000101444	ILMN_1657862	rs6058094	20	34636370	C	T	0.459514	-0.23169	0.0415084	6.6228e-08
QTS000014	QTD000115	Gilchrist_2021	NK-cell_naive	CL_0000623	NK cell	naive	247	ENSG00000130684	ILMN_1663160	rs6076366	20	25583990	G	T	0.410931	0.127705	0.0317547	7.82081e-05
QTS000014	QTD000115	Gilchrist_2021	NK-cell_naive	CL_0000623	NK cell	naive	247	ENSG00000101158	ILMN_1663954	rs17851253	20	58989640	C	T	0.121457	-0.874237	0.097522	1.05806e-16
QTS000014	QTD000115	Gilchrist_2021	NK-cell_naive	CL_0000623	NK cell	naive	247	ENSG00000075043	ILMN_1666776	rs6010896	20	63309927	G	A	0.0404858	-1.20119	0.238958	9.97039e-07
QTS000014	QTD000115	Gilchrist_2021	NK-cell_naive	CL_0000623	NK cell	naive	247	ENSG00000124212	ILMN_1667692	rs184849370	20	49208260	A	G	0.0202429	1.54642	0.351943	1.69388e-05
QTS000014	QTD000115	Gilchrist_2021	NK-cell_naive	CL_0000623	NK cell	naive	247	ENSG00000101052	ILMN_1673172	rs62224671	20	43727293	G	C	0.0263158	-1.11956	0.156829	1.20014e-11
QTS000014	QTD000115	Gilchrist_2021	NK-cell_naive	CL_0000623	NK cell	naive	247	ENSG00000077984	ILMN_1679826	rs62217177	20	25031542	A	G	0.11336	0.571545	0.0927149	3.10422e-09
QTS000014	QTD000115	Gilchrist_2021	NK-cell_naive	CL_0000623	NK cell	naive	247	ENSG00000196396	ILMN_1681591	rs17788127	20	50550011	G	T	0.0546559	-0.644023	0.129706	1.32976e-06
QTS000014	QTD000115	Gilchrist_2021	NK-cell_naive	CL_0000623	NK cell	naive	247	ENSG00000078804	ILMN_1686906	rs1205339	20	34337161	A	G	0.196356	-0.403368	0.0798211	8.79671e-07
QTS000014	QTD000115	Gilchrist_2021	NK-cell_naive	CL_0000623	NK cell	naive	247	ENSG00000101457	ILMN_1691117	rs462038	20	45731828	T	C	0.678138	0.305427	0.0532195	2.96117e-08
QTS000014	QTD000115	Gilchrist_2021	NK-cell_naive	CL_0000623	NK cell	naive	247	ENSG00000176659	ILMN_1691228	rs1543473	20	60069108	G	C	0.572874	-0.253978	0.053517	3.63376e-06
QTS000014	QTD000115	Gilchrist_2021	NK-cell_naive	CL_0000623	NK cell	naive	247	ENSG00000118705	ILMN_1693421	rs1534971	20	37244464	G	A	0.797571	0.263927	0.0583896	9.85459e-06
QTS000014	QTD000115	Gilchrist_2021	NK-cell_naive	CL_0000623	NK cell	naive	247	ENSG00000101470	ILMN_1693428	rs441346	20	45910853	G	C	0.546559	-0.320977	0.0526962	4.61756e-09
QTS000014	QTD000115	Gilchrist_2021	NK-cell_naive	CL_0000623	NK cell	naive	247	ENSG00000101220	ILMN_1697363	rs45495794	20	3753520	T	C	0.0425101	-0.713248	0.143012	1.1995e-06
QTS000014	QTD000115	Gilchrist_2021	NK-cell_naive	CL_0000623	NK cell	naive	247	ENSG00000125827	ILMN_1702759	rs6140481	20	7984948	C	T	0.111336	0.430556	0.0625687	5.47477e-11
QTS000014	QTD000115	Gilchrist_2021	NK-cell_naive	CL_0000623	NK cell	naive	247	ENSG00000124207	ILMN_1706238	rs755589	20	49104848	G	A	0.40081	0.212478	0.0425745	1.18066e-06
QTS000014	QTD000115	Gilchrist_2021	NK-cell_naive	CL_0000623	NK cell	naive	247	ENSG00000125868	ILMN_1706426	rs6080761	20	17648517	G	A	0.417004	0.392682	0.0494391	8.50202e-14
QTS000014	QTD000115	Gilchrist_2021	NK-cell_naive	CL_0000623	NK cell	naive	247	ENSG00000124151	ILMN_1708805	rs7353287	20	47446901	A	G	0.180162	0.357271	0.0625244	3.36729e-08
QTS000014	QTD000115	Gilchrist_2021	NK-cell_naive	CL_0000623	NK cell	naive	247	ENSG00000118707	ILMN_1709044	rs6121042	20	35778613	C	T	0.779352	-0.433933	0.100482	2.32891e-05
QTS000014	QTD000115	Gilchrist_2021	NK-cell_naive	CL_0000623	NK cell	naive	247	ENSG00000089006	ILMN_1709772	rs6080915	20	17956787	G	A	0.0951417	0.593079	0.098658	7.07637e-09
QTS000014	QTD000115	Gilchrist_2021	NK-cell_naive	CL_0000623	NK cell	naive	247	ENSG00000088298	ILMN_1711909	rs7353271	20	35139628	C	T	0.172065	-0.329214	0.07501	1.73042e-05
QTS000014	QTD000115	Gilchrist_2021	NK-cell_naive	CL_0000623	NK cell	naive	247	ENSG00000124193	ILMN_1712347	rs34934568	20	43460500	T	A	0.321862	0.351903	0.0512497	5.97041e-11
QTS000014	QTD000115	Gilchrist_2021	NK-cell_naive	CL_0000623	NK cell	naive	247	ENSG00000124193	ILMN_1712347	rs6030892	20	43469618	C	G	0.84413	0.461835	0.0708986	4.4934e-10
QTS000014	QTD000115	Gilchrist_2021	NK-cell_naive	CL_0000623	NK cell	naive	247	ENSG00000124193	ILMN_1712347	rs7270264	20	43449975	T	C	0.283401	0.32131	0.0628892	6.75528e-07
QTS000014	QTD000115	Gilchrist_2021	NK-cell_naive	CL_0000623	NK cell	naive	247	ENSG00000131069	ILMN_1714197	rs1987165	20	35168403	T	C	0.580972	-0.191649	0.040785	4.48132e-06
QTS000014	QTD000115	Gilchrist_2021	NK-cell_naive	CL_0000623	NK cell	naive	247	ENSG00000125534	ILMN_1720430	rs2314639	20	63517559	C	T	0.12753	-0.355863	0.0663815	1.99721e-07
QTS000014	QTD000115	Gilchrist_2021	NK-cell_naive	CL_0000623	NK cell	naive	247	ENSG00000101347	ILMN_1721026	rs3748461	20	36879218	G	A	0.180162	0.216905	0.0436502	1.30575e-06
QTS000014	QTD000115	Gilchrist_2021	NK-cell_naive	CL_0000623	NK cell	naive	247	ENSG00000025772	ILMN_1721128	rs2234197	20	44960400	G	A	0.218623	-0.936366	0.074916	9.48385e-28
QTS000014	QTD000115	Gilchrist_2021	NK-cell_naive	CL_0000623	NK cell	naive	247	ENSG00000131043	ILMN_1721225	rs116964908	20	36255034	G	A	0.034413	-0.962879	0.122878	1.6677e-13
QTS000014	QTD000115	Gilchrist_2021	NK-cell_naive	CL_0000623	NK cell	naive	247	ENSG00000244687	ILMN_1726107	rs126907	20	50113140	C	G	0.919028	-0.583236	0.103218	4.66677e-08
QTS000014	QTD000115	Gilchrist_2021	NK-cell_naive	CL_0000623	NK cell	naive	247	ENSG00000101166	ILMN_1728168	rs6123845	20	59032613	C	T	0.406883	-0.408163	0.0379537	3.78166e-22
QTS000014	QTD000115	Gilchrist_2021	NK-cell_naive	CL_0000623	NK cell	naive	247	ENSG00000197122	ILMN_1729987	rs6018088	20	37370222	C	A	0.0748988	0.397797	0.0830698	2.99265e-06
QTS000014	QTD000115	Gilchrist_2021	NK-cell_naive	CL_0000623	NK cell	naive	247	ENSG00000124214	ILMN_1730363	rs749044	20	48366987	C	T	0.0708502	-0.536931	0.109767	1.87061e-06
QTS000014	QTD000115	Gilchrist_2021	NK-cell_naive	CL_0000623	NK cell	naive	247	ENSG00000064787	ILMN_1733042	rs290446	20	54068545	T	C	0.597166	0.56148	0.0719936	2.10513e-13
QTS000014	QTD000115	Gilchrist_2021	NK-cell_naive	CL_0000623	NK cell	naive	247	ENSG00000101452	ILMN_1733667	rs6028261	20	39070929	A	T	0.174089	-0.381548	0.0679872	5.67861e-08
QTS000014	QTD000115	Gilchrist_2021	NK-cell_naive	CL_0000623	NK cell	naive	247	ENSG00000101079	ILMN_1738229	rs80155468	20	36627884	T	C	0.0809717	-0.534187	0.0983853	1.42198e-07
QTS000014	QTD000115	Gilchrist_2021	NK-cell_naive	CL_0000623	NK cell	naive	247	ENSG00000101307	ILMN_1742442	rs11696842	20	1620148	C	T	0.202429	0.733943	0.0876691	5.38873e-15
QTS000014	QTD000115	Gilchrist_2021	NK-cell_naive	CL_0000623	NK cell	naive	247	ENSG00000100997	ILMN_1745116	rs55732243	20	25214102	C	T	0.168016	-0.577525	0.0878646	3.22246e-10
QTS000014	QTD000115	Gilchrist_2021	NK-cell_naive	CL_0000623	NK cell	naive	247	ENSG00000100997	ILMN_1745116	rs6037125	20	25482746	G	A	0.463563	0.778	0.0389551	2.63582e-52
QTS000014	QTD000115	Gilchrist_2021	NK-cell_naive	CL_0000623	NK cell	naive	247	ENSG00000100997	ILMN_1745116	rs76627504	20	25463626	T	C	0.0283401	-1.32379	0.187173	1.77827e-11
QTS000014	QTD000115	Gilchrist_2021	NK-cell_naive	CL_0000623	NK cell	naive	247	ENSG00000101327	ILMN_1747019	rs6078054	20	1180419	A	G	0.101215	-0.559066	0.127968	1.88452e-05
QTS000014	QTD000115	Gilchrist_2021	NK-cell_naive	CL_0000623	NK cell	naive	247	ENSG00000125826	ILMN_1751330	rs6139109	20	410381	T	C	0.107287	0.564576	0.0559646	4.45983e-20
QTS000014	QTD000115	Gilchrist_2021	NK-cell_naive	CL_0000623	NK cell	naive	247	ENSG00000078747	ILMN_1752283	rs1205340	20	34336065	G	A	0.491903	-0.273354	0.039366	3.79691e-11
QTS000014	QTD000115	Gilchrist_2021	NK-cell_naive	CL_0000623	NK cell	naive	247	ENSG00000080845	ILMN_1754842	rs6016020	20	36602768	T	C	0.908907	0.506646	0.113454	1.24693e-05
QTS000014	QTD000115	Gilchrist_2021	NK-cell_naive	CL_0000623	NK cell	naive	247	ENSG00000101193	ILMN_1755909	rs2093045	20	62954354	C	T	0.617409	0.391327	0.0620799	1.45075e-09
QTS000014	QTD000115	Gilchrist_2021	NK-cell_naive	CL_0000623	NK cell	naive	247	ENSG00000204070	ILMN_1756590	rs2741641	20	45379687	G	C	0.775304	0.443755	0.0446421	1.2661e-19
QTS000014	QTD000115	Gilchrist_2021	NK-cell_naive	CL_0000623	NK cell	naive	247	ENSG00000131050	ILMN_1762670	rs6057884	20	33708875	A	G	0.854251	-0.698135	0.160953	2.15021e-05
QTS000014	QTD000115	Gilchrist_2021	NK-cell_naive	CL_0000623	NK cell	naive	247	ENSG00000101191	ILMN_1763605	rs2273083	20	62890163	C	T	0.325911	-0.239027	0.0349511	7.00771e-11
QTS000014	QTD000115	Gilchrist_2021	NK-cell_naive	CL_0000623	NK cell	naive	247	ENSG00000203880	ILMN_1767848	rs6062359	20	64269027	T	G	0.408907	-0.360222	0.04215	1.71817e-15
QTS000014	QTD000115	Gilchrist_2021	NK-cell_naive	CL_0000623	NK cell	naive	247	ENSG00000125870	ILMN_1771620	rs2073055	20	16730146	G	T	0.0566802	-0.682963	0.114131	8.19074e-09
QTS000014	QTD000115	Gilchrist_2021	NK-cell_naive	CL_0000623	NK cell	naive	247	ENSG00000089012	ILMN_1771801	rs62187491	20	1261587	G	A	0.0263158	-1.3636	0.249598	1.2026e-07
QTS000014	QTD000115	Gilchrist_2021	NK-cell_naive	CL_0000623	NK cell	naive	247	ENSG00000022277	ILMN_1771815	rs34552628	20	56495212	A	T	0.497976	0.465824	0.055121	3.21217e-15
QTS000014	QTD000115	Gilchrist_2021	NK-cell_naive	CL_0000623	NK cell	naive	247	ENSG00000125821	ILMN_1774432	rs6105909	20	18372949	T	C	0.111336	0.539335	0.0941602	3.13693e-08
QTS000014	QTD000115	Gilchrist_2021	NK-cell_naive	CL_0000623	NK cell	naive	247	ENSG00000149474	ILMN_1777168	rs61068662	20	18201918	A	G	0.139676	-0.614143	0.0867139	1.67746e-11
QTS000014	QTD000115	Gilchrist_2021	NK-cell_naive	CL_0000623	NK cell	naive	247	ENSG00000124126	ILMN_1777342	rs17785427	20	49633675	A	C	0.0222672	-1.02975	0.222289	6.02367e-06
QTS000014	QTD000115	Gilchrist_2021	NK-cell_naive	CL_0000623	NK cell	naive	247	ENSG00000215305	ILMN_1778078	rs67036767	20	2959632	G	C	0.048583	-0.460916	0.0834026	8.7601e-08
QTS000014	QTD000115	Gilchrist_2021	NK-cell_naive	CL_0000623	NK cell	naive	247	ENSG00000124209	ILMN_1786976	rs1045408	20	58367026	A	T	0.435223	0.201005	0.0375075	2.0152e-07
QTS000014	QTD000115	Gilchrist_2021	NK-cell_naive	CL_0000623	NK cell	naive	247	ENSG00000101290	ILMN_1790973	rs1474948	20	5208468	C	A	0.45749	-0.306207	0.0405995	1.04004e-12
QTS000014	QTD000115	Gilchrist_2021	NK-cell_naive	CL_0000623	NK cell	naive	247	ENSG00000244462	ILMN_1797698	rs6088892	20	35592534	A	G	0.0587045	0.554256	0.11319	1.82695e-06
QTS000014	QTD000115	Gilchrist_2021	NK-cell_naive	CL_0000623	NK cell	naive	247	ENSG00000125977	ILMN_1798014	rs6142067	20	33968766	C	T	0.55668	0.342409	0.0639474	2.06049e-07
QTS000014	QTD000115	Gilchrist_2021	NK-cell_naive	CL_0000623	NK cell	naive	247	ENSG00000171858	ILMN_1800573	rs13042250	20	62380638	C	T	0.0708502	-1.01911	0.0859963	1.20792e-25
QTS000014	QTD000115	Gilchrist_2021	NK-cell_naive	CL_0000623	NK cell	naive	247	ENSG00000232388	ILMN_1803953	rs62216402	20	18539096	C	G	0.785425	-0.403305	0.062128	5.09921e-10
QTS000014	QTD000115	Gilchrist_2021	NK-cell_naive	CL_0000623	NK cell	naive	247	ENSG00000125848	ILMN_1805665	rs62209493	20	14089842	G	T	0.157895	-0.630754	0.139744	1.01346e-05
QTS000014	QTD000115	Gilchrist_2021	NK-cell_naive	CL_0000623	NK cell	naive	247	ENSG00000088876	ILMN_1810832	rs6138281	20	2508885	G	A	0.165992	0.232062	0.0513418	9.86154e-06
QTS000014	QTD000115	Gilchrist_2021	NK-cell_naive	CL_0000623	NK cell	naive	247	ENSG00000064205	ILMN_1812461	rs149250044	20	44238429	C	T	0.0202429	1.3549	0.303419	1.24794e-05
QTS000014	QTD000115	Gilchrist_2021	NK-cell_naive	CL_0000623	NK cell	naive	247	ENSG00000168612	ILMN_1812856	rs117178868	20	46338518	G	A	0.0425101	-0.452579	0.0922753	1.7609e-06
QTS000014	QTD000115	Gilchrist_2021	NK-cell_naive	CL_0000623	NK cell	naive	247	ENSG00000275576	ILMN_1844611	rs6119771	20	32182572	G	C	0.439271	0.586827	0.056498	5.32559e-21
QTS000014	QTD000115	Gilchrist_2021	NK-cell_naive	CL_0000623	NK cell	naive	247	ENSG00000225978	ILMN_1847602	rs111435192	20	63102838	G	A	0.253036	-0.70917	0.0875711	3.1563e-14
QTS000014	QTD000115	Gilchrist_2021	NK-cell_naive	CL_0000623	NK cell	naive	247	ENSG00000172296	ILMN_1867664	rs679525	20	12919699	T	C	0.109312	-0.604416	0.115234	3.51664e-07
QTS000014	QTD000115	Gilchrist_2021	NK-cell_naive	CL_0000623	NK cell	naive	247	ENSG00000124191	ILMN_2082209	rs764673	20	43925353	T	C	0.331984	0.696393	0.0754044	1.68353e-17
QTS000014	QTD000115	Gilchrist_2021	NK-cell_naive	CL_0000623	NK cell	naive	247	ENSG00000054793	ILMN_2089073	rs11905145	20	51785626	C	G	0.65587	-0.581813	0.0834229	3.17734e-11
QTS000014	QTD000115	Gilchrist_2021	NK-cell_naive	CL_0000623	NK cell	naive	247	ENSG00000054793	ILMN_2089073	rs7261003	20	51773551	C	T	0.417004	-0.970999	0.0656683	2.66946e-35
QTS000014	QTD000115	Gilchrist_2021	NK-cell_naive	CL_0000623	NK cell	naive	247	ENSG00000054793	ILMN_2089073	rs73130881	20	51567761	C	G	0.238866	-0.543215	0.093089	1.79363e-08
QTS000014	QTD000115	Gilchrist_2021	NK-cell_naive	CL_0000623	NK cell	naive	247	ENSG00000197586	ILMN_2091792	rs2424699	20	25276826	G	A	0.449393	-0.290006	0.0554299	3.74804e-07
QTS000014	QTD000115	Gilchrist_2021	NK-cell_naive	CL_0000623	NK cell	naive	247	ENSG00000088888	ILMN_2131493	rs7269320	20	3865750	C	T	0.159919	0.68966	0.090908	7.91723e-13
QTS000014	QTD000115	Gilchrist_2021	NK-cell_naive	CL_0000623	NK cell	naive	247	ENSG00000089177	ILMN_2152828	rs1007144	20	16561784	G	A	0.12753	-0.962467	0.100364	1.46734e-18
QTS000014	QTD000115	Gilchrist_2021	NK-cell_naive	CL_0000623	NK cell	naive	247	ENSG00000089177	ILMN_2152828	rs4813232	20	16623069	C	T	0.336032	0.501343	0.0825339	5.05197e-09
QTS000014	QTD000115	Gilchrist_2021	NK-cell_naive	CL_0000623	NK cell	naive	247	ENSG00000089177	ILMN_2152828	rs6044134	20	16574387	G	A	0.453441	0.695036	0.066127	2.19045e-21
QTS000014	QTD000115	Gilchrist_2021	NK-cell_naive	CL_0000623	NK cell	naive	247	ENSG00000240849	ILMN_2162989	rs3746559	20	50141654	G	A	0.283401	0.329486	0.0671774	1.76043e-06
QTS000014	QTD000115	Gilchrist_2021	NK-cell_naive	CL_0000623	NK cell	naive	247	ENSG00000125871	ILMN_2176251	rs55891715	20	17973203	C	T	0.149798	-1.08793	0.0541461	1.08431e-52
QTS000014	QTD000115	Gilchrist_2021	NK-cell_naive	CL_0000623	NK cell	naive	247	ENSG00000125814	ILMN_2181125	rs8615	20	23374786	C	T	0.281377	-0.244225	0.0432886	4.87975e-08
QTS000014	QTD000115	Gilchrist_2021	NK-cell_naive	CL_0000623	NK cell	naive	247	ENSG00000088930	ILMN_2196479	rs202842	20	21335562	G	C	0.174089	1.29682	0.0705226	3.41537e-47
QTS000014	QTD000115	Gilchrist_2021	NK-cell_naive	CL_0000623	NK cell	naive	247	ENSG00000166913	ILMN_2277099	rs8356	20	44907814	C	T	0.331984	0.31223	0.0400257	2.08244e-13
QTS000014	QTD000115	Gilchrist_2021	NK-cell_naive	CL_0000623	NK cell	naive	247	ENSG00000214078	ILMN_2307025	rs4911519	20	35774404	A	T	0.888664	1.50681	0.0852283	7.11674e-45
QTS000014	QTD000115	Gilchrist_2021	NK-cell_naive	CL_0000623	NK cell	naive	247	ENSG00000101150	ILMN_2323633	rs7000	20	63891113	A	G	0.578947	-0.493152	0.0521923	3.89364e-18
QTS000014	QTD000115	Gilchrist_2021	NK-cell_naive	CL_0000623	NK cell	naive	247	ENSG00000130703	ILMN_2349124	rs145326022	20	62268148	C	T	0.269231	-1.31366	0.0472724	9.09849e-76
QTS000014	QTD000115	Gilchrist_2021	NK-cell_naive	CL_0000623	NK cell	naive	247	ENSG00000125844	ILMN_2360784	rs6034875	20	17647082	G	A	0.582996	-0.262768	0.0433441	5.38884e-09
QTS000014	QTD000115	Gilchrist_2021	NK-cell_naive	CL_0000623	NK cell	naive	247	ENSG00000124120	ILMN_2364131	rs138257665	20	44518718	A	G	0.0566802	1.12081	0.134292	6.3697e-15
QTS000014	QTD000115	Gilchrist_2021	NK-cell_naive	CL_0000623	NK cell	naive	247	ENSG00000088833	ILMN_2366719	rs6042292	20	1438555	T	A	0.550607	-0.336608	0.0455325	2.5972e-12
QTS000014	QTD000115	Gilchrist_2021	NK-cell_naive	CL_0000623	NK cell	naive	247	ENSG00000101017	ILMN_2367818	rs6104460	20	46100770	A	T	0.0546559	1.02106	0.181598	5.38095e-08
QTS000014	QTD000115	Gilchrist_2021	NK-cell_naive	CL_0000623	NK cell	naive	247	ENSG00000171222	ILMN_2372011	rs11699844	20	35839832	T	G	0.0506073	-0.411484	0.0848805	2.28652e-06
QTS000014	QTD000115	Gilchrist_2021	NK-cell_naive	CL_0000623	NK cell	naive	247	ENSG00000242372	ILMN_2387636	rs7272884	20	35295212	G	A	0.192308	0.314296	0.0574703	1.16906e-07
QTS000014	QTD000115	Gilchrist_2021	NK-cell_naive	CL_0000623	NK cell	naive	247	ENSG00000100991	ILMN_2402805	rs6087670	20	35074466	C	T	0.611336	-0.70901	0.0284975	2.05054e-67
QTS000014	QTD000115	Gilchrist_2021	NK-cell_naive	CL_0000623	NK cell	naive	247	ENSG00000125885	ILMN_2407124	rs236126	20	5997495	C	T	0.165992	-0.628566	0.0809487	2.60568e-13
QTS000014	QTD000115	Gilchrist_2021	NK-cell_naive	CL_0000623	NK cell	naive	247	ENSG00000132670	ILMN_2411794	rs6051425	20	2834672	C	G	0.530364	-0.269658	0.0521024	4.9187e-07
QTS000014	QTD000115	Gilchrist_2021	NK-cell_naive	CL_0000623	NK cell	naive	247	ENSG00000131051	ILMN_2411963	rs2425160	20	35838046	A	G	0.216599	0.416629	0.0826054	9.21241e-07
QTS000014	QTD000115	Gilchrist_2021	NK-cell_naive	CL_0000623	NK cell	naive	247	ENSG00000205611	ILMN_3181296	rs57163531	20	30285693	G	A	0.214575	0.770482	0.102112	1.01893e-12
QTS000014	QTD000115	Gilchrist_2021	NK-cell_naive	CL_0000623	NK cell	naive	247	ENSG00000196756	ILMN_3235326	rs2864145	20	38437497	A	G	0.135628	1.18585	0.0546713	9.8154e-58
QTS000014	QTD000115	Gilchrist_2021	NK-cell_naive	CL_0000623	NK cell	naive	247	ENSG00000275620	ILMN_3236816	rs2038441	20	63396710	A	C	0.47166	0.416824	0.0918446	9.10275e-06
QTS000014	QTD000115	Gilchrist_2021	NK-cell_naive	CL_0000623	NK cell	naive	247	ENSG00000259974	ILMN_3273154	rs74615684	20	23181281	T	A	0.0445344	0.926438	0.211312	1.7653e-05
QTS000014	QTD000115	Gilchrist_2021	NK-cell_naive	CL_0000623	NK cell	naive	247	ENSG00000175170	ILMN_3298870	rs2006049	20	25953335	G	A	0.303644	0.491621	0.0954544	5.55067e-07
QTS000014	QTD000115	Gilchrist_2021	NK-cell_naive	CL_0000623	NK cell	naive	247	ENSG00000126005	ILMN_3300198	rs627106	20	35278226	C	T	0.801619	0.473783	0.0731602	5.56446e-10
QTS000014	QTD000115	Gilchrist_2021	NK-cell_naive	CL_0000623	NK cell	naive	247	ENSG00000130699	ILMN_3311055	rs4809279	20	62691417	C	T	0.364372	0.420188	0.0891078	4.16248e-06
QTS000014	QTD000115	Gilchrist_2021	NK-cell_naive	CL_0000623	NK cell	naive	247	ENSG00000159231	ILMN_1652237	rs9984471	21	36175752	T	C	0.90081	-0.687397	0.134623	6.85388e-07
QTS000014	QTD000115	Gilchrist_2021	NK-cell_naive	CL_0000623	NK cell	naive	247	ENSG00000156299	ILMN_1655577	rs701725	21	31329847	A	C	0.338057	-0.402304	0.075296	2.18121e-07
QTS000014	QTD000115	Gilchrist_2021	NK-cell_naive	CL_0000623	NK cell	naive	247	ENSG00000160193	ILMN_1656628	rs183718101	21	42776151	G	T	0.0242915	-1.42319	0.23532	5.82398e-09
QTS000014	QTD000115	Gilchrist_2021	NK-cell_naive	CL_0000623	NK cell	naive	247	ENSG00000160193	ILMN_1656628	rs8126732	21	42820315	A	G	0.107287	-0.765249	0.0876631	5.10772e-16
QTS000014	QTD000115	Gilchrist_2021	NK-cell_naive	CL_0000623	NK cell	naive	247	ENSG00000160193	ILMN_1656628	rs915850	21	42811670	T	C	0.874494	-0.644468	0.0875214	3.1009e-12
QTS000014	QTD000115	Gilchrist_2021	NK-cell_naive	CL_0000623	NK cell	naive	247	ENSG00000183527	ILMN_1659285	rs11911149	21	39156449	C	T	0.378543	0.273394	0.0548784	1.23088e-06
QTS000014	QTD000115	Gilchrist_2021	NK-cell_naive	CL_0000623	NK cell	naive	247	ENSG00000157601	ILMN_1662358	rs457274	21	41420558	C	G	0.404858	-0.584699	0.091559	9.19382e-10
QTS000014	QTD000115	Gilchrist_2021	NK-cell_naive	CL_0000623	NK cell	naive	247	ENSG00000184385	ILMN_1663893	rs28523337	21	42110021	G	A	0.192308	0.547922	0.105444	4.45141e-07
QTS000014	QTD000115	Gilchrist_2021	NK-cell_naive	CL_0000623	NK cell	naive	247	ENSG00000184221	ILMN_1666089	rs6517139	21	33066900	A	G	0.755061	-0.381811	0.063359	6.54225e-09
QTS000014	QTD000115	Gilchrist_2021	NK-cell_naive	CL_0000623	NK cell	naive	247	ENSG00000186980	ILMN_1666823	rs1762857	21	31325160	C	T	0.51417	-0.367883	0.0873835	3.6542e-05
QTS000014	QTD000115	Gilchrist_2021	NK-cell_naive	CL_0000623	NK cell	naive	247	ENSG00000160209	ILMN_1672504	rs2276528	21	43732619	G	A	0.147773	0.876287	0.0640717	1.27423e-31
QTS000014	QTD000115	Gilchrist_2021	NK-cell_naive	CL_0000623	NK cell	naive	247	ENSG00000154734	ILMN_1673566	rs416905	21	26845127	A	G	0.746964	0.539288	0.0734646	3.56016e-12
QTS000014	QTD000115	Gilchrist_2021	NK-cell_naive	CL_0000623	NK cell	naive	247	ENSG00000197381	ILMN_1679797	rs6518211	21	45065491	G	C	0.676113	-0.340077	0.0631714	1.78729e-07
QTS000014	QTD000115	Gilchrist_2021	NK-cell_naive	CL_0000623	NK cell	naive	247	ENSG00000155307	ILMN_1684887	rs13051824	21	14379820	A	T	0.58502	0.279313	0.0595751	4.69825e-06
QTS000014	QTD000115	Gilchrist_2021	NK-cell_naive	CL_0000623	NK cell	naive	247	ENSG00000155307	ILMN_1684887	rs9636587	21	14563788	T	A	0.376518	0.420947	0.0609473	4.71984e-11
QTS000014	QTD000115	Gilchrist_2021	NK-cell_naive	CL_0000623	NK cell	naive	247	ENSG00000155307	ILMN_1684887	rs9981605	21	14576694	A	G	0.0526316	0.901223	0.141649	1.04842e-09
QTS000014	QTD000115	Gilchrist_2021	NK-cell_naive	CL_0000623	NK cell	naive	247	ENSG00000154642	ILMN_1698166	rs12627705	21	17807960	G	A	0.295547	-0.361155	0.0508445	1.48313e-11
QTS000014	QTD000115	Gilchrist_2021	NK-cell_naive	CL_0000623	NK cell	naive	247	ENSG00000156239	ILMN_1701077	rs2832116	21	28856046	C	A	0.32996	-0.546354	0.0649442	4.12538e-15
QTS000014	QTD000115	Gilchrist_2021	NK-cell_naive	CL_0000623	NK cell	naive	247	ENSG00000159055	ILMN_1712386	rs2833753	21	32272564	G	A	0.224696	0.470725	0.0709189	2.2323e-10
QTS000014	QTD000115	Gilchrist_2021	NK-cell_naive	CL_0000623	NK cell	naive	247	ENSG00000160284	ILMN_1716838	rs8133205	21	46179366	C	T	0.200405	-1.01557	0.0828136	5.55033e-27
QTS000014	QTD000115	Gilchrist_2021	NK-cell_naive	CL_0000623	NK cell	naive	247	ENSG00000156261	ILMN_1717868	rs73192133	21	29067909	C	A	0.0870445	0.562185	0.0660899	2.23285e-15
QTS000014	QTD000115	Gilchrist_2021	NK-cell_naive	CL_0000623	NK cell	naive	247	ENSG00000184900	ILMN_1725642	rs235359	21	44774928	C	T	0.0465587	-0.52699	0.107573	1.80834e-06
QTS000014	QTD000115	Gilchrist_2021	NK-cell_naive	CL_0000623	NK cell	naive	247	ENSG00000154645	ILMN_1726575	rs73207082	21	17336974	A	G	0.0789474	0.737784	0.168876	1.88443e-05
QTS000014	QTD000115	Gilchrist_2021	NK-cell_naive	CL_0000623	NK cell	naive	247	ENSG00000159216	ILMN_1730797	rs56045941	21	35049034	T	C	0.145749	-0.564347	0.0851369	2.34726e-10
QTS000014	QTD000115	Gilchrist_2021	NK-cell_naive	CL_0000623	NK cell	naive	247	ENSG00000242220	ILMN_1754656	rs2833888	21	32555250	A	G	0.206478	-0.538555	0.102119	3.05879e-07
QTS000014	QTD000115	Gilchrist_2021	NK-cell_naive	CL_0000623	NK cell	naive	247	ENSG00000142188	ILMN_1757391	rs2834210	21	33414268	G	A	0.5	0.258354	0.0384575	1.40946e-10
QTS000014	QTD000115	Gilchrist_2021	NK-cell_naive	CL_0000623	NK cell	naive	247	ENSG00000160226	ILMN_1758806	rs10460741	21	44327521	C	T	0.607287	0.336813	0.0416196	3.27126e-14
QTS000014	QTD000115	Gilchrist_2021	NK-cell_naive	CL_0000623	NK cell	naive	247	ENSG00000160226	ILMN_1758806	rs56040242	21	44347061	G	A	0.323887	0.482991	0.0458127	1.73901e-21
QTS000014	QTD000115	Gilchrist_2021	NK-cell_naive	CL_0000623	NK cell	naive	247	ENSG00000160226	ILMN_1758806	rs9974831	21	44401646	T	C	0.159919	-0.337842	0.0634116	2.35006e-07
QTS000014	QTD000115	Gilchrist_2021	NK-cell_naive	CL_0000623	NK cell	naive	247	ENSG00000160213	ILMN_1761797	rs35285321	21	43781951	G	A	0.315789	-0.634113	0.0561766	7.72595e-24
QTS000014	QTD000115	Gilchrist_2021	NK-cell_naive	CL_0000623	NK cell	naive	247	ENSG00000159110	ILMN_1765146	rs2834148	21	33211708	T	C	0.293522	0.366939	0.0751197	1.93032e-06
QTS000014	QTD000115	Gilchrist_2021	NK-cell_naive	CL_0000623	NK cell	naive	247	ENSG00000160194	ILMN_1765500	rs4148974	21	42903610	C	T	0.062753	-0.592107	0.103022	2.83561e-08
QTS000014	QTD000115	Gilchrist_2021	NK-cell_naive	CL_0000623	NK cell	naive	247	ENSG00000177398	ILMN_1769316	rs225404	21	42278886	C	T	0.0789474	-0.898667	0.185969	2.45404e-06
QTS000014	QTD000115	Gilchrist_2021	NK-cell_naive	CL_0000623	NK cell	naive	247	ENSG00000183250	ILMN_1772575	rs7277732	21	44933147	G	A	0.380567	-0.453207	0.0841498	1.76689e-07
QTS000014	QTD000115	Gilchrist_2021	NK-cell_naive	CL_0000623	NK cell	naive	247	ENSG00000159267	ILMN_1792669	rs2154530	21	36976363	G	A	0.455466	-0.378491	0.0502137	1.06945e-12
QTS000014	QTD000115	Gilchrist_2021	NK-cell_naive	CL_0000623	NK cell	naive	247	ENSG00000183255	ILMN_1802251	rs235324	21	44859590	T	C	0.572874	0.231072	0.048233	2.96523e-06
QTS000014	QTD000115	Gilchrist_2021	NK-cell_naive	CL_0000623	NK cell	naive	247	ENSG00000182871	ILMN_1806733	rs2236470	21	45483107	A	G	0.234818	-0.776101	0.0658213	1.88019e-25
QTS000014	QTD000115	Gilchrist_2021	NK-cell_naive	CL_0000623	NK cell	naive	247	ENSG00000160299	ILMN_1810922	rs9306156	21	46540580	T	C	0.307692	0.361806	0.0311099	6.20634e-25
QTS000014	QTD000115	Gilchrist_2021	NK-cell_naive	CL_0000623	NK cell	naive	247	ENSG00000237945	ILMN_1846776	rs67231460	21	33939297	A	G	0.279352	0.457633	0.0876524	3.95162e-07
QTS000014	QTD000115	Gilchrist_2021	NK-cell_naive	CL_0000623	NK cell	naive	247	ENSG00000240770	ILMN_1909784	rs34922462	21	17531438	T	C	0.180162	0.505636	0.113157	1.23205e-05
QTS000014	QTD000115	Gilchrist_2021	NK-cell_naive	CL_0000623	NK cell	naive	247	ENSG00000198862	ILMN_2077504	rs2464620	21	28926016	C	T	0.396761	-1.03537	0.0454044	3.58111e-61
QTS000014	QTD000115	Gilchrist_2021	NK-cell_naive	CL_0000623	NK cell	naive	247	ENSG00000182093	ILMN_2085922	rs13049783	21	39383015	G	A	0.639676	-0.36732	0.0617383	9.83218e-09
QTS000014	QTD000115	Gilchrist_2021	NK-cell_naive	CL_0000623	NK cell	naive	247	ENSG00000160256	ILMN_2104924	rs36221776	21	44993811	C	A	0.192308	-0.573403	0.0840492	7.7193e-11
QTS000014	QTD000115	Gilchrist_2021	NK-cell_naive	CL_0000623	NK cell	naive	247	ENSG00000160207	ILMN_2135756	rs62213385	21	42738154	T	C	0.149798	-0.612341	0.139094	1.63446e-05
QTS000014	QTD000115	Gilchrist_2021	NK-cell_naive	CL_0000623	NK cell	naive	247	ENSG00000160255	ILMN_2175912	rs760462	21	44908184	T	C	0.856275	0.622303	0.128098	2.18205e-06
QTS000014	QTD000115	Gilchrist_2021	NK-cell_naive	CL_0000623	NK cell	naive	247	ENSG00000249624	ILMN_2230892	rs2300371	21	33259936	C	T	0.269231	0.391445	0.0697041	5.57105e-08
QTS000014	QTD000115	Gilchrist_2021	NK-cell_naive	CL_0000623	NK cell	naive	247	ENSG00000249624	ILMN_2230892	rs2834167	21	33268483	A	G	0.277328	0.697562	0.0762756	3.11212e-17
QTS000014	QTD000115	Gilchrist_2021	NK-cell_naive	CL_0000623	NK cell	naive	247	ENSG00000249624	ILMN_2230892	rs8178484	21	33278948	T	C	0.376518	-0.47024	0.072191	4.49818e-10
QTS000014	QTD000115	Gilchrist_2021	NK-cell_naive	CL_0000623	NK cell	naive	247	ENSG00000183486	ILMN_2231928	rs398800	21	41370285	C	A	0.684211	-0.498601	0.0913689	1.24022e-07
QTS000014	QTD000115	Gilchrist_2021	NK-cell_naive	CL_0000623	NK cell	naive	247	ENSG00000160305	ILMN_2285618	rs9306156	21	46540580	T	C	0.307692	0.947901	0.0280675	1.59041e-91
QTS000014	QTD000115	Gilchrist_2021	NK-cell_naive	CL_0000623	NK cell	naive	247	ENSG00000160191	ILMN_2306540	rs2839581	21	42738295	C	A	0.65587	-0.527928	0.0915573	2.57372e-08
QTS000014	QTD000115	Gilchrist_2021	NK-cell_naive	CL_0000623	NK cell	naive	247	ENSG00000183067	ILMN_2344221	rs2836863	21	39053488	G	A	0.196356	-0.493483	0.110374	1.21836e-05
QTS000014	QTD000115	Gilchrist_2021	NK-cell_naive	CL_0000623	NK cell	naive	247	ENSG00000205670	ILMN_2356311	rs112766664	21	34369482	G	A	0.0465587	-0.781052	0.108933	9.95464e-12
QTS000014	QTD000115	Gilchrist_2021	NK-cell_naive	CL_0000623	NK cell	naive	247	ENSG00000157540	ILMN_2374293	rs147287590	21	37351499	G	A	0.0161943	-0.596748	0.108497	9.99602e-08
QTS000014	QTD000115	Gilchrist_2021	NK-cell_naive	CL_0000623	NK cell	naive	247	ENSG00000186866	ILMN_2376667	rs116899166	21	45285979	C	A	0.0465587	-0.457947	0.0778618	1.40845e-08
QTS000014	QTD000115	Gilchrist_2021	NK-cell_naive	CL_0000623	NK cell	naive	247	ENSG00000160310	ILMN_2393544	rs9306156	21	46540580	T	C	0.307692	1.11004	0.0417339	2.10284e-72
QTS000014	QTD000115	Gilchrist_2021	NK-cell_naive	CL_0000623	NK cell	naive	247	ENSG00000182362	ILMN_2411127	rs113463645	21	46382209	G	A	0.0121457	2.14718	0.312999	6.19775e-11
QTS000014	QTD000115	Gilchrist_2021	NK-cell_naive	CL_0000623	NK cell	naive	247	ENSG00000182362	ILMN_2411127	rs185162300	21	46292517	T	C	0.0202429	1.79927	0.295788	4.82376e-09
QTS000014	QTD000115	Gilchrist_2021	NK-cell_naive	CL_0000623	NK cell	naive	247	ENSG00000182362	ILMN_2411127	rs62224180	21	46306418	C	G	0.848178	-1.14463	0.0722319	8.04946e-39
QTS000014	QTD000115	Gilchrist_2021	NK-cell_naive	CL_0000623	NK cell	naive	247	ENSG00000198832	ILMN_1651429	rs11703403	22	31111352	A	G	0.497976	0.422755	0.0760076	7.31943e-08
QTS000014	QTD000115	Gilchrist_2021	NK-cell_naive	CL_0000623	NK cell	naive	247	ENSG00000241973	ILMN_1655177	rs1807532	22	20756784	T	C	0.447368	0.253259	0.0298242	2.45822e-15
QTS000014	QTD000115	Gilchrist_2021	NK-cell_naive	CL_0000623	NK cell	naive	247	ENSG00000100239	ILMN_1655922	rs73172204	22	50394500	G	A	0.417004	-0.450505	0.0587372	4.71841e-13
QTS000014	QTD000115	Gilchrist_2021	NK-cell_naive	CL_0000623	NK cell	naive	247	ENSG00000184470	ILMN_1657893	rs3196628	22	19849752	T	G	0.115385	-0.339642	0.0737046	6.706e-06
QTS000014	QTD000115	Gilchrist_2021	NK-cell_naive	CL_0000623	NK cell	naive	247	ENSG00000166897	ILMN_1658685	rs78313783	22	36994100	A	G	0.034413	-1.27801	0.267237	3.08049e-06
QTS000014	QTD000115	Gilchrist_2021	NK-cell_naive	CL_0000623	NK cell	naive	247	ENSG00000205593	ILMN_1659029	rs146373984	22	50333485	T	C	0.408907	-0.37063	0.0405541	3.2446e-17
QTS000014	QTD000115	Gilchrist_2021	NK-cell_naive	CL_0000623	NK cell	naive	247	ENSG00000099940	ILMN_1659857	rs2329483	22	20746554	C	T	0.366397	0.696179	0.0430256	6.28815e-40
QTS000014	QTD000115	Gilchrist_2021	NK-cell_naive	CL_0000623	NK cell	naive	247	ENSG00000099940	ILMN_1659857	rs5751689	22	20662019	C	T	0.3583	-0.387926	0.0583901	2.15511e-10
QTS000014	QTD000115	Gilchrist_2021	NK-cell_naive	CL_0000623	NK cell	naive	247	ENSG00000099940	ILMN_1659857	rs5760207	22	20726260	C	A	0.0809717	-0.741259	0.0970074	5.63519e-13
QTS000014	QTD000115	Gilchrist_2021	NK-cell_naive	CL_0000623	NK cell	naive	247	ENSG00000206142	ILMN_1661715	rs1003968	22	21013301	T	C	0.380567	-0.372606	0.0800464	5.45464e-06
QTS000014	QTD000115	Gilchrist_2021	NK-cell_naive	CL_0000623	NK cell	naive	247	ENSG00000133424	ILMN_1662038	rs3210587	22	33920089	G	A	0.412955	-0.627177	0.0704173	1.56237e-16
QTS000014	QTD000115	Gilchrist_2021	NK-cell_naive	CL_0000623	NK cell	naive	247	ENSG00000100304	ILMN_1663113	rs138952	22	43183702	T	C	0.736842	-0.632398	0.0838283	1.02829e-12
QTS000014	QTD000115	Gilchrist_2021	NK-cell_naive	CL_0000623	NK cell	naive	247	ENSG00000100298	ILMN_1664828	rs60093835	22	39097351	C	T	0.103239	-0.943255	0.11752	4.99719e-14
QTS000014	QTD000115	Gilchrist_2021	NK-cell_naive	CL_0000623	NK cell	naive	247	ENSG00000100104	ILMN_1666306	rs737801	22	26467673	A	G	0.88664	-0.306001	0.0684431	1.21907e-05
QTS000014	QTD000115	Gilchrist_2021	NK-cell_naive	CL_0000623	NK cell	naive	247	ENSG00000186716	ILMN_1670398	rs140509	22	23310025	C	T	0.352227	1.02523	0.0650175	1.46201e-38
QTS000014	QTD000115	Gilchrist_2021	NK-cell_naive	CL_0000623	NK cell	naive	247	ENSG00000077942	ILMN_1672536	rs140039648	22	44931787	A	C	0.0242915	-1.24351	0.257833	2.56133e-06
QTS000014	QTD000115	Gilchrist_2021	NK-cell_naive	CL_0000623	NK cell	naive	247	ENSG00000100109	ILMN_1672571	rs12628373	22	26508575	G	A	0.121457	-0.478929	0.0852584	5.52654e-08
QTS000014	QTD000115	Gilchrist_2021	NK-cell_naive	CL_0000623	NK cell	naive	247	ENSG00000244509	ILMN_1675684	rs2244104	22	39014495	C	G	0.263158	0.410774	0.0889703	6.45032e-06
QTS000014	QTD000115	Gilchrist_2021	NK-cell_naive	CL_0000623	NK cell	naive	247	ENSG00000099889	ILMN_1677226	rs732596	22	19998625	C	T	0.346154	0.223951	0.0509299	1.67039e-05
QTS000014	QTD000115	Gilchrist_2021	NK-cell_naive	CL_0000623	NK cell	naive	247	ENSG00000185651	ILMN_1677877	rs4820091	22	21585900	T	G	0.163968	0.621375	0.054004	1.54963e-24
QTS000014	QTD000115	Gilchrist_2021	NK-cell_naive	CL_0000623	NK cell	naive	247	ENSG00000211638	ILMN_1678859	rs4821773	22	22131434	A	G	0.246964	-0.419896	0.0958216	1.78157e-05
QTS000014	QTD000115	Gilchrist_2021	NK-cell_naive	CL_0000623	NK cell	naive	247	ENSG00000185022	ILMN_1680139	rs4821767	22	38218122	C	A	0.562753	-0.348288	0.0536344	5.03615e-10
QTS000014	QTD000115	Gilchrist_2021	NK-cell_naive	CL_0000623	NK cell	naive	247	ENSG00000221890	ILMN_1684143	rs4821818	22	38770034	C	T	0.902834	-0.742239	0.123186	6.57105e-09
QTS000014	QTD000115	Gilchrist_2021	NK-cell_naive	CL_0000623	NK cell	naive	247	ENSG00000100079	ILMN_1687306	rs2281097	22	37570053	T	C	0.554656	-0.430343	0.0495779	7.08705e-16
QTS000014	QTD000115	Gilchrist_2021	NK-cell_naive	CL_0000623	NK cell	naive	247	ENSG00000100288	ILMN_1689711	rs7288373	22	50546170	G	T	0.101215	-0.365375	0.0775656	4.25638e-06
QTS000014	QTD000115	Gilchrist_2021	NK-cell_naive	CL_0000623	NK cell	naive	247	ENSG00000100427	ILMN_1690589	rs730341	22	50162190	C	T	0.536437	-0.192759	0.0346882	7.51085e-08
QTS000014	QTD000115	Gilchrist_2021	NK-cell_naive	CL_0000623	NK cell	naive	247	ENSG00000099977	ILMN_1690982	rs5760147	22	23992755	C	A	0.506073	0.638124	0.0796653	5.54283e-14
QTS000014	QTD000115	Gilchrist_2021	NK-cell_naive	CL_0000623	NK cell	naive	247	ENSG00000099977	ILMN_1690982	rs73162496	22	23970896	G	A	0.0263158	1.57962	0.225043	2.4389e-11
QTS000014	QTD000115	Gilchrist_2021	NK-cell_naive	CL_0000623	NK cell	naive	247	ENSG00000099977	ILMN_1690982	rs79213832	22	23971765	A	G	0.0526316	-1.02716	0.125589	1.88187e-14
QTS000014	QTD000115	Gilchrist_2021	NK-cell_naive	CL_0000623	NK cell	naive	247	ENSG00000188636	ILMN_1691425	rs470003	22	44459350	C	T	0.423077	0.370656	0.0470689	1.30706e-13
QTS000014	QTD000115	Gilchrist_2021	NK-cell_naive	CL_0000623	NK cell	naive	247	ENSG00000100092	ILMN_1692539	rs12485104	22	37662725	T	C	0.364372	-0.50578	0.0586171	9.97573e-16
QTS000014	QTD000115	Gilchrist_2021	NK-cell_naive	CL_0000623	NK cell	naive	247	ENSG00000186654	ILMN_1692664	rs5765925	22	44715397	G	A	0.279352	0.504897	0.0706392	1.13837e-11
QTS000014	QTD000115	Gilchrist_2021	NK-cell_naive	CL_0000623	NK cell	naive	247	ENSG00000128294	ILMN_1695432	rs2283824	22	26528490	G	A	0.421053	-0.385067	0.0508838	8.88996e-13
QTS000014	QTD000115	Gilchrist_2021	NK-cell_naive	CL_0000623	NK cell	naive	247	ENSG00000099995	ILMN_1697286	rs10427610	22	30352229	A	G	0.757085	-0.784051	0.05456	6.41628e-34
QTS000014	QTD000115	Gilchrist_2021	NK-cell_naive	CL_0000623	NK cell	naive	247	ENSG00000100266	ILMN_1702396	rs2267480	22	42966970	T	C	0.546559	-0.337831	0.0446815	9.26581e-13
QTS000014	QTD000115	Gilchrist_2021	NK-cell_naive	CL_0000623	NK cell	naive	247	ENSG00000128165	ILMN_1702933	rs188166428	22	50470437	C	G	0.0161943	-2.36231	0.526713	1.14706e-05
QTS000014	QTD000115	Gilchrist_2021	NK-cell_naive	CL_0000623	NK cell	naive	247	ENSG00000100241	ILMN_1703246	rs76275199	22	50445231	G	A	0.0890688	0.457624	0.0751581	4.67454e-09
QTS000014	QTD000115	Gilchrist_2021	NK-cell_naive	CL_0000623	NK cell	naive	247	ENSG00000167074	ILMN_1706511	rs73176685	22	41385090	C	G	0.244939	0.654233	0.0748633	4.79099e-16
QTS000014	QTD000115	Gilchrist_2021	NK-cell_naive	CL_0000623	NK cell	naive	247	ENSG00000183172	ILMN_1706859	rs1080983	22	42132561	C	T	0.305668	-0.359853	0.0564453	9.76178e-10
QTS000014	QTD000115	Gilchrist_2021	NK-cell_naive	CL_0000623	NK cell	naive	247	ENSG00000100225	ILMN_1715963	rs146105107	22	32503923	C	T	0.216599	0.362749	0.0707646	6.23051e-07
QTS000014	QTD000115	Gilchrist_2021	NK-cell_naive	CL_0000623	NK cell	naive	247	ENSG00000188511	ILMN_1717371	rs739241	22	49659273	G	A	0.589069	-0.37725	0.0446003	3.05754e-15
QTS000014	QTD000115	Gilchrist_2021	NK-cell_naive	CL_0000623	NK cell	naive	247	ENSG00000100345	ILMN_1722872	rs133434	22	35424629	C	G	0.0850202	0.489208	0.103612	4.05145e-06
QTS000014	QTD000115	Gilchrist_2021	NK-cell_naive	CL_0000623	NK cell	naive	247	ENSG00000075240	ILMN_1723706	rs12053764	22	46603806	C	T	0.242915	0.375287	0.0701941	2.1445e-07
QTS000014	QTD000115	Gilchrist_2021	NK-cell_naive	CL_0000623	NK cell	naive	247	ENSG00000075240	ILMN_1723706	rs2072772	22	46551640	C	T	0.744939	0.420365	0.0625496	1.3885e-10
QTS000014	QTD000115	Gilchrist_2021	NK-cell_naive	CL_0000623	NK cell	naive	247	ENSG00000075240	ILMN_1723706	rs5769101	22	46708802	A	G	0.595142	0.31566	0.058331	1.55499e-07
QTS000014	QTD000115	Gilchrist_2021	NK-cell_naive	CL_0000623	NK cell	naive	247	ENSG00000075240	ILMN_1723706	rs909557	22	46606734	A	G	0.838057	0.739073	0.065923	1.35607e-23
QTS000014	QTD000115	Gilchrist_2021	NK-cell_naive	CL_0000623	NK cell	naive	247	ENSG00000075240	ILMN_1723706	rs9616091	22	46672301	T	C	0.123482	-0.478388	0.0846778	4.69096e-08
QTS000014	QTD000115	Gilchrist_2021	NK-cell_naive	CL_0000623	NK cell	naive	247	ENSG00000100097	ILMN_1723978	rs62236671	22	37673298	G	A	0.364372	-0.323181	0.0656155	1.60012e-06
QTS000014	QTD000115	Gilchrist_2021	NK-cell_naive	CL_0000623	NK cell	naive	247	ENSG00000100116	ILMN_1724437	rs12160750	22	37803047	A	G	0.331984	0.619534	0.0827146	1.43268e-12
QTS000014	QTD000115	Gilchrist_2021	NK-cell_naive	CL_0000623	NK cell	naive	247	ENSG00000184949	ILMN_1733341	rs73157180	22	38720701	G	A	0.0425101	-1.15285	0.260737	1.50643e-05
QTS000014	QTD000115	Gilchrist_2021	NK-cell_naive	CL_0000623	NK cell	naive	247	ENSG00000167065	ILMN_1734288	rs2240002	22	30663263	T	G	0.617409	0.429193	0.0641744	1.67389e-10
QTS000014	QTD000115	Gilchrist_2021	NK-cell_naive	CL_0000623	NK cell	naive	247	ENSG00000128274	ILMN_1735045	rs1883991	22	42716812	C	A	0.674089	-0.654002	0.0871941	1.34322e-12
QTS000014	QTD000115	Gilchrist_2021	NK-cell_naive	CL_0000623	NK cell	naive	247	ENSG00000184571	ILMN_1735693	rs138551	22	25263058	C	G	0.220648	0.540507	0.113899	3.63786e-06
QTS000014	QTD000115	Gilchrist_2021	NK-cell_naive	CL_0000623	NK cell	naive	247	ENSG00000178026	ILMN_1737255	rs2017869	22	24601342	G	C	0.404858	-0.557371	0.0597094	8.53157e-18
QTS000014	QTD000115	Gilchrist_2021	NK-cell_naive	CL_0000623	NK cell	naive	247	ENSG00000100320	ILMN_1745130	rs12158565	22	35920795	C	G	0.15587	-0.697183	0.108787	8.10426e-10
QTS000014	QTD000115	Gilchrist_2021	NK-cell_naive	CL_0000623	NK cell	naive	247	ENSG00000100360	ILMN_1746492	rs2009667	22	36775567	A	G	0.530364	-0.253748	0.0450582	5.14107e-08
QTS000014	QTD000115	Gilchrist_2021	NK-cell_naive	CL_0000623	NK cell	naive	247	ENSG00000133460	ILMN_1748090	rs73158772	22	23858640	G	A	0.0931174	-0.530934	0.111254	3.22379e-06
QTS000014	QTD000115	Gilchrist_2021	NK-cell_naive	CL_0000623	NK cell	naive	247	ENSG00000184164	ILMN_1748707	rs7284417	22	49920698	A	G	0.186235	0.410301	0.0774688	2.7408e-07
QTS000014	QTD000115	Gilchrist_2021	NK-cell_naive	CL_0000623	NK cell	naive	247	ENSG00000100106	ILMN_1753413	rs4820303	22	37738159	G	A	0.321862	-0.42446	0.0450639	4.77748e-18
QTS000014	QTD000115	Gilchrist_2021	NK-cell_naive	CL_0000623	NK cell	naive	247	ENSG00000170638	ILMN_1755737	rs75107793	22	50190508	G	A	0.0425101	-0.530857	0.0982959	1.6415e-07
QTS000014	QTD000115	Gilchrist_2021	NK-cell_naive	CL_0000623	NK cell	naive	247	ENSG00000215012	ILMN_1759595	rs8139091	22	19857760	G	C	0.220648	-0.515611	0.0742556	3.80104e-11
QTS000014	QTD000115	Gilchrist_2021	NK-cell_naive	CL_0000623	NK cell	naive	247	ENSG00000185838	ILMN_1761044	rs2073768	22	19788496	G	A	0.125506	1.25343	0.0680533	2.73378e-47
QTS000014	QTD000115	Gilchrist_2021	NK-cell_naive	CL_0000623	NK cell	naive	247	ENSG00000015475	ILMN_1763386	rs5747338	22	17731843	G	T	0.477733	0.255626	0.0476631	1.97468e-07
QTS000014	QTD000115	Gilchrist_2021	NK-cell_naive	CL_0000623	NK cell	naive	247	ENSG00000100138	ILMN_1763460	rs9607821	22	41587934	C	T	0.455466	0.302103	0.046368	4.46045e-10
QTS000014	QTD000115	Gilchrist_2021	NK-cell_naive	CL_0000623	NK cell	naive	247	ENSG00000128298	ILMN_1771652	rs2413505	22	38196960	G	A	0.574899	0.265741	0.0448958	1.15577e-08
QTS000014	QTD000115	Gilchrist_2021	NK-cell_naive	CL_0000623	NK cell	naive	247	ENSG00000100014	ILMN_1779185	rs2070475	22	24495387	A	T	0.0688259	0.393362	0.0888025	1.45503e-05
QTS000014	QTD000115	Gilchrist_2021	NK-cell_naive	CL_0000623	NK cell	naive	247	ENSG00000099985	ILMN_1780546	rs9614090	22	29873918	T	A	0.546559	-0.450482	0.0752988	8.25347e-09
QTS000014	QTD000115	Gilchrist_2021	NK-cell_naive	CL_0000623	NK cell	naive	247	ENSG00000198951	ILMN_1784651	rs10854749	22	42051337	G	T	0.42915	0.416117	0.0687956	5.80182e-09
QTS000014	QTD000115	Gilchrist_2021	NK-cell_naive	CL_0000623	NK cell	naive	247	ENSG00000100413	ILMN_1786024	rs132770	22	41621260	A	G	0.815789	-0.445012	0.0868424	6.2832e-07
QTS000014	QTD000115	Gilchrist_2021	NK-cell_naive	CL_0000623	NK cell	naive	247	ENSG00000183597	ILMN_1789405	rs2531720	22	20026280	G	C	0.91498	0.599098	0.0943207	1.11224e-09
QTS000014	QTD000115	Gilchrist_2021	NK-cell_naive	CL_0000623	NK cell	naive	247	ENSG00000131100	ILMN_1798485	rs73391485	22	17597957	G	A	0.062753	0.481589	0.0845738	3.72849e-08
QTS000014	QTD000115	Gilchrist_2021	NK-cell_naive	CL_0000623	NK cell	naive	247	ENSG00000100330	ILMN_1803925	rs41177	22	30042458	G	A	0.350202	0.604014	0.072746	8.42351e-15
QTS000014	QTD000115	Gilchrist_2021	NK-cell_naive	CL_0000623	NK cell	naive	247	ENSG00000242259	ILMN_1804884	rs701434	22	20227376	C	T	0.453441	-0.256884	0.0557607	6.74311e-06
QTS000014	QTD000115	Gilchrist_2021	NK-cell_naive	CL_0000623	NK cell	naive	247	ENSG00000099949	ILMN_1805161	rs13056784	22	20982260	A	T	0.481781	-0.259196	0.0427365	5.31356e-09
QTS000014	QTD000115	Gilchrist_2021	NK-cell_naive	CL_0000623	NK cell	naive	247	ENSG00000184117	ILMN_1805916	rs2252472	22	29668128	C	T	0.491903	0.223814	0.0357424	1.82518e-09
QTS000014	QTD000115	Gilchrist_2021	NK-cell_naive	CL_0000623	NK cell	naive	247	ENSG00000100147	ILMN_1809883	rs9619997	22	41805107	A	G	0.374494	0.339259	0.0744895	8.48601e-06
QTS000014	QTD000115	Gilchrist_2021	NK-cell_naive	CL_0000623	NK cell	naive	247	ENSG00000100075	ILMN_1813671	rs712948	22	19218990	A	G	0.633603	-0.32799	0.0573399	3.26483e-08
QTS000014	QTD000115	Gilchrist_2021	NK-cell_naive	CL_0000623	NK cell	naive	247	ENSG00000225783	ILMN_1864900	rs6005127	22	26673594	C	T	0.257085	0.36737	0.0531654	4.63212e-11
QTS000014	QTD000115	Gilchrist_2021	NK-cell_naive	CL_0000623	NK cell	naive	247	ENSG00000075234	ILMN_2059886	rs11704350	22	46275610	C	T	0.111336	-0.536487	0.0848901	1.32697e-09
QTS000014	QTD000115	Gilchrist_2021	NK-cell_naive	CL_0000623	NK cell	naive	247	ENSG00000075234	ILMN_2059886	rs11912184	22	46294244	G	A	0.034413	1.5713	0.185055	2.47074e-15
QTS000014	QTD000115	Gilchrist_2021	NK-cell_naive	CL_0000623	NK cell	naive	247	ENSG00000075234	ILMN_2059886	rs130646	22	46266089	A	G	0.90081	-0.768417	0.109697	2.65311e-11
QTS000014	QTD000115	Gilchrist_2021	NK-cell_naive	CL_0000623	NK cell	naive	247	ENSG00000100362	ILMN_2069224	rs4821544	22	36862461	T	C	0.303644	-0.611009	0.0670463	3.86944e-17
QTS000014	QTD000115	Gilchrist_2021	NK-cell_naive	CL_0000623	NK cell	naive	247	ENSG00000167077	ILMN_2073202	rs12484467	22	41561606	T	C	0.182186	0.397409	0.0851188	5.12564e-06
QTS000014	QTD000115	Gilchrist_2021	NK-cell_naive	CL_0000623	NK cell	naive	247	ENSG00000100429	ILMN_2102787	rs7290465	22	50241329	A	G	0.684211	-0.343998	0.0711305	2.41164e-06
QTS000014	QTD000115	Gilchrist_2021	NK-cell_naive	CL_0000623	NK cell	naive	247	ENSG00000133422	ILMN_2103591	rs5997807	22	30904864	A	G	0.315789	0.339456	0.0723242	4.59227e-06
QTS000014	QTD000115	Gilchrist_2021	NK-cell_naive	CL_0000623	NK cell	naive	247	ENSG00000100350	ILMN_2130635	rs139999	22	36467328	C	A	0.0506073	1.53551	0.150104	1.63316e-20
QTS000014	QTD000115	Gilchrist_2021	NK-cell_naive	CL_0000623	NK cell	naive	247	ENSG00000179750	ILMN_2219466	rs12628403	22	38962032	A	C	0.0769231	-0.898603	0.208203	2.3536e-05
QTS000014	QTD000115	Gilchrist_2021	NK-cell_naive	CL_0000623	NK cell	naive	247	ENSG00000239713	ILMN_2232478	rs6001429	22	39098233	C	T	0.082996	-0.468156	0.0737957	1.16111e-09
QTS000014	QTD000115	Gilchrist_2021	NK-cell_naive	CL_0000623	NK cell	naive	247	ENSG00000099899	ILMN_2310075	rs17818431	22	20064897	G	A	0.161943	-0.291316	0.057342	7.74506e-07
QTS000014	QTD000115	Gilchrist_2021	NK-cell_naive	CL_0000623	NK cell	naive	247	ENSG00000100395	ILMN_2336109	rs139433	22	41208648	C	G	0.323887	-0.487814	0.0639845	6.27421e-13
QTS000014	QTD000115	Gilchrist_2021	NK-cell_naive	CL_0000623	NK cell	naive	247	ENSG00000128272	ILMN_2358457	rs1048310	22	39517277	T	G	0.354251	0.366757	0.0628971	1.83504e-08
QTS000014	QTD000115	Gilchrist_2021	NK-cell_naive	CL_0000623	NK cell	naive	247	ENSG00000184076	ILMN_2366714	rs140139	22	29769423	A	G	0.534413	-0.339329	0.0381574	1.71315e-16
QTS000014	QTD000115	Gilchrist_2021	NK-cell_naive	CL_0000623	NK cell	naive	247	ENSG00000182541	ILMN_2367671	rs9609304	22	31501809	T	C	0.295547	0.375789	0.0747638	9.99114e-07
QTS000014	QTD000115	Gilchrist_2021	NK-cell_naive	CL_0000623	NK cell	naive	247	ENSG00000100151	ILMN_2373982	rs13055597	22	38058820	C	A	0.301619	-0.217103	0.0371812	1.75996e-08
QTS000014	QTD000115	Gilchrist_2021	NK-cell_naive	CL_0000623	NK cell	naive	247	ENSG00000185252	ILMN_2383871	rs887023	22	20407609	C	T	0.552632	-0.283064	0.0428882	2.76285e-10
QTS000014	QTD000115	Gilchrist_2021	NK-cell_naive	CL_0000623	NK cell	naive	247	ENSG00000100422	ILMN_2388975	rs12483972	22	46518401	T	A	0.157895	0.359321	0.0729067	1.57709e-06
QTS000014	QTD000115	Gilchrist_2021	NK-cell_naive	CL_0000623	NK cell	naive	247	ENSG00000100296	ILMN_2393169	rs1049536	22	29508365	G	A	0.244939	-0.659614	0.0550837	4.79441e-26
QTS000014	QTD000115	Gilchrist_2021	NK-cell_naive	CL_0000623	NK cell	naive	247	ENSG00000100055	ILMN_3238196	rs3203728	22	37314136	G	A	0.362348	-0.503942	0.0523611	1.15426e-18
QTS000014	QTD000115	Gilchrist_2021	NK-cell_naive	CL_0000623	NK cell	naive	247	ENSG00000099974	ILMN_3244439	rs2000466	22	23895675	T	G	0.168016	-0.664998	0.11434	1.98554e-08
QTS000014	QTD000115	Gilchrist_2021	NK-cell_naive	CL_0000623	NK cell	naive	247	ENSG00000099974	ILMN_3244439	rs5751776	22	23924767	A	C	0.619433	-1.20715	0.0509191	6.43159e-64
QTS000014	QTD000115	Gilchrist_2021	NK-cell_naive	CL_0000623	NK cell	naive	247	ENSG00000099974	ILMN_3244439	rs62232120	22	23970626	T	C	0.908907	-1.414	0.195834	7.36152e-12
QTS000014	QTD000115	Gilchrist_2021	NK-cell_naive	CL_0000623	NK cell	naive	247	ENSG00000128185	ILMN_3245688	rs2904577	22	20306102	G	A	0.42915	-0.313815	0.0489446	7.97305e-10
QTS000014	QTD000115	Gilchrist_2021	NK-cell_naive	CL_0000623	NK cell	naive	247	ENSG00000217442	ILMN_3286411	rs79948724	22	50585495	C	T	0.0323887	1.20078	0.241634	1.30416e-06
QTS000014	QTD000115	Gilchrist_2021	NK-cell_naive	CL_0000623	NK cell	naive	247	ENSG00000100316	ILMN_3308310	rs5750761	22	39179687	C	A	0.607287	-0.264004	0.0497231	2.57012e-07
QTS000018	QTD000371	Kasela_2017	T-cell_CD4	CL_0000624	CD4+ T cell	naive	280	ENSG00000163877	ILMN_1651278	rs4653294	1	37497940	A	G	0.644643	-0.192635	0.0415925	5.6951e-06
QTS000018	QTD000371	Kasela_2017	T-cell_CD4	CL_0000624	CD4+ T cell	naive	280	ENSG00000168765	ILMN_1651800	rs3754450	1	109654510	T	C	0.371429	-0.598409	0.0610411	1.46706e-19
QTS000018	QTD000371	Kasela_2017	T-cell_CD4	CL_0000624	CD4+ T cell	naive	280	ENSG00000235215	ILMN_1652205	rs4912389	1	59138085	G	A	0.414286	0.366049	0.0754724	2.10675e-06
QTS000018	QTD000371	Kasela_2017	T-cell_CD4	CL_0000624	CD4+ T cell	naive	280	ENSG00000198799	ILMN_1654099	rs946218	1	113178775	A	G	0.158929	0.451618	0.069415	3.83168e-10
QTS000018	QTD000371	Kasela_2017	T-cell_CD4	CL_0000624	CD4+ T cell	naive	280	ENSG00000070759	ILMN_1654370	rs77932721	1	45344272	G	T	0.0875	0.483905	0.102134	3.52464e-06
QTS000018	QTD000371	Kasela_2017	T-cell_CD4	CL_0000624	CD4+ T cell	naive	280	ENSG00000118655	ILMN_1655382	rs1985436	1	113926975	C	T	0.373214	0.370839	0.0716454	4.48337e-07
QTS000018	QTD000371	Kasela_2017	T-cell_CD4	CL_0000624	CD4+ T cell	naive	280	ENSG00000133065	ILMN_1656186	rs11580015	1	205706960	G	C	0.458929	0.414242	0.064449	6.00383e-10
QTS000018	QTD000371	Kasela_2017	T-cell_CD4	CL_0000624	CD4+ T cell	naive	280	ENSG00000135778	ILMN_1657446	rs72759905	1	232943657	C	T	0.182143	1.18849	0.0592106	4.02667e-55
QTS000018	QTD000371	Kasela_2017	T-cell_CD4	CL_0000624	CD4+ T cell	naive	280	ENSG00000117394	ILMN_1659027	rs34964576	1	42943693	T	C	0.185714	0.600645	0.10084	8.16804e-09
QTS000018	QTD000371	Kasela_2017	T-cell_CD4	CL_0000624	CD4+ T cell	naive	280	ENSG00000007341	ILMN_1659926	rs6691932	1	112601641	T	C	0.630357	0.778642	0.0599608	3.5804e-30
QTS000018	QTD000371	Kasela_2017	T-cell_CD4	CL_0000624	CD4+ T cell	naive	280	ENSG00000266472	ILMN_1660292	rs34629240	1	150486357	A	T	0.0946429	0.686484	0.0954393	6.49785e-12
QTS000018	QTD000371	Kasela_2017	T-cell_CD4	CL_0000624	CD4+ T cell	naive	280	ENSG00000116580	ILMN_1661138	rs734074	1	155248655	A	G	0.226786	0.26768	0.0604421	1.38762e-05
QTS000018	QTD000371	Kasela_2017	T-cell_CD4	CL_0000624	CD4+ T cell	naive	280	ENSG00000213625	ILMN_1661537	rs10493377	1	65413569	A	G	0.480357	0.299567	0.040342	1.53712e-12
QTS000018	QTD000371	Kasela_2017	T-cell_CD4	CL_0000624	CD4+ T cell	naive	280	ENSG00000213625	ILMN_1661537	rs55889533	1	65434674	G	T	0.344643	-0.438879	0.0429953	7.57213e-21
QTS000018	QTD000371	Kasela_2017	T-cell_CD4	CL_0000624	CD4+ T cell	naive	280	ENSG00000213625	ILMN_1661537	rs77273543	1	65510415	C	G	0.0607143	-0.519132	0.0991451	3.34351e-07
QTS000018	QTD000371	Kasela_2017	T-cell_CD4	CL_0000624	CD4+ T cell	naive	280	ENSG00000171735	ILMN_1661940	rs72632043	1	7749323	C	T	0.189286	0.591882	0.102474	2.13939e-08
QTS000018	QTD000371	Kasela_2017	T-cell_CD4	CL_0000624	CD4+ T cell	naive	280	ENSG00000143119	ILMN_1662843	rs12038954	1	111001515	A	C	0.25	0.342734	0.0566335	4.86968e-09
QTS000018	QTD000371	Kasela_2017	T-cell_CD4	CL_0000624	CD4+ T cell	naive	280	ENSG00000143119	ILMN_1662843	rs12143231	1	110870988	G	A	0.332143	-0.427749	0.0492093	3.76688e-16
QTS000018	QTD000371	Kasela_2017	T-cell_CD4	CL_0000624	CD4+ T cell	naive	280	ENSG00000143119	ILMN_1662843	rs138053160	1	110940047	C	T	0.0178571	1.05688	0.196392	1.62638e-07
QTS000018	QTD000371	Kasela_2017	T-cell_CD4	CL_0000624	CD4+ T cell	naive	280	ENSG00000143119	ILMN_1662843	rs146956089	1	110940011	T	G	0.119643	-0.524533	0.0876028	6.90089e-09
QTS000018	QTD000371	Kasela_2017	T-cell_CD4	CL_0000624	CD4+ T cell	naive	280	ENSG00000143119	ILMN_1662843	rs1774781	1	111045719	A	G	0.75	-0.343915	0.0553582	2.00996e-09
QTS000018	QTD000371	Kasela_2017	T-cell_CD4	CL_0000624	CD4+ T cell	naive	280	ENSG00000143119	ILMN_1662843	rs343600	1	110714079	A	G	0.914286	-0.571652	0.0838143	6.12969e-11
QTS000018	QTD000371	Kasela_2017	T-cell_CD4	CL_0000624	CD4+ T cell	naive	280	ENSG00000143119	ILMN_1662843	rs4839586	1	110897280	C	T	0.785714	-0.604717	0.0498407	3.07315e-27
QTS000018	QTD000371	Kasela_2017	T-cell_CD4	CL_0000624	CD4+ T cell	naive	280	ENSG00000179456	ILMN_1663155	rs147253523	1	244950552	A	G	0.0232143	1.47868	0.323468	7.44067e-06
QTS000018	QTD000371	Kasela_2017	T-cell_CD4	CL_0000624	CD4+ T cell	naive	280	ENSG00000158714	ILMN_1667224	rs856123	1	158930485	G	T	0.219643	-0.459045	0.103454	1.33773e-05
QTS000018	QTD000371	Kasela_2017	T-cell_CD4	CL_0000624	CD4+ T cell	naive	280	ENSG00000134184	ILMN_1668134	rs11101992	1	109724132	A	C	0.2875	0.429362	0.0824209	3.81061e-07
QTS000018	QTD000371	Kasela_2017	T-cell_CD4	CL_0000624	CD4+ T cell	naive	280	ENSG00000134184	ILMN_1668134	rs1149178	1	109670378	T	A	0.458929	-0.474333	0.0710926	1.46662e-10
QTS000018	QTD000371	Kasela_2017	T-cell_CD4	CL_0000624	CD4+ T cell	naive	280	ENSG00000134184	ILMN_1668134	rs3754450	1	109654510	T	C	0.371429	-0.682637	0.0680273	2.7063e-20
QTS000018	QTD000371	Kasela_2017	T-cell_CD4	CL_0000624	CD4+ T cell	naive	280	ENSG00000134184	ILMN_1668134	rs574344	1	109670892	A	T	0.882143	-0.864169	0.109184	6.78795e-14
QTS000018	QTD000371	Kasela_2017	T-cell_CD4	CL_0000624	CD4+ T cell	naive	280	ENSG00000134184	ILMN_1668134	rs77854863	1	109759883	G	A	0.0857143	0.753578	0.135985	7.22871e-08
QTS000018	QTD000371	Kasela_2017	T-cell_CD4	CL_0000624	CD4+ T cell	naive	280	ENSG00000130764	ILMN_1668484	rs2298227	1	3785099	T	C	0.1125	0.625808	0.107049	1.47589e-08
QTS000018	QTD000371	Kasela_2017	T-cell_CD4	CL_0000624	CD4+ T cell	naive	280	ENSG00000130764	ILMN_1668484	rs77027679	1	3874784	C	T	0.0196429	1.15549	0.26017	1.31424e-05
QTS000018	QTD000371	Kasela_2017	T-cell_CD4	CL_0000624	CD4+ T cell	naive	280	ENSG00000130764	ILMN_1668484	rs8520	1	3780573	G	T	0.2625	-0.553871	0.0977006	3.74465e-08
QTS000018	QTD000371	Kasela_2017	T-cell_CD4	CL_0000624	CD4+ T cell	naive	280	ENSG00000117174	ILMN_1668540	rs1775993	1	85699885	G	T	0.889286	-0.619593	0.0854265	4.49246e-12
QTS000018	QTD000371	Kasela_2017	T-cell_CD4	CL_0000624	CD4+ T cell	naive	280	ENSG00000117174	ILMN_1668540	rs6689168	1	85708549	G	T	0.428571	0.541216	0.0485002	5.86627e-24
QTS000018	QTD000371	Kasela_2017	T-cell_CD4	CL_0000624	CD4+ T cell	naive	280	ENSG00000117174	ILMN_1668540	rs695051	1	86035935	A	G	0.385714	0.362988	0.0577226	1.3156e-09
QTS000018	QTD000371	Kasela_2017	T-cell_CD4	CL_0000624	CD4+ T cell	naive	280	ENSG00000169504	ILMN_1671250	rs7554804	1	24307831	G	A	0.494643	0.366593	0.0825061	1.30327e-05
QTS000018	QTD000371	Kasela_2017	T-cell_CD4	CL_0000624	CD4+ T cell	naive	280	ENSG00000092847	ILMN_1671326	rs72668109	1	36746292	T	C	0.0196429	1.27599	0.280968	8.49034e-06
QTS000018	QTD000371	Kasela_2017	T-cell_CD4	CL_0000624	CD4+ T cell	naive	280	ENSG00000121310	ILMN_1671568	rs2298145	1	52899432	A	G	0.0767857	0.587998	0.10576	6.58753e-08
QTS000018	QTD000371	Kasela_2017	T-cell_CD4	CL_0000624	CD4+ T cell	naive	280	ENSG00000049247	ILMN_1671818	rs666068	1	7910323	T	C	0.0196429	1.84423	0.255705	5.76635e-12
QTS000018	QTD000371	Kasela_2017	T-cell_CD4	CL_0000624	CD4+ T cell	naive	280	ENSG00000136634	ILMN_1674167	rs150563707	1	206500871	G	C	0.0321429	-1.12158	0.227303	1.42304e-06
QTS000018	QTD000371	Kasela_2017	T-cell_CD4	CL_0000624	CD4+ T cell	naive	280	ENSG00000188529	ILMN_1677162	rs6424151	1	24060358	T	A	0.657143	0.261564	0.047253	7.46235e-08
QTS000018	QTD000371	Kasela_2017	T-cell_CD4	CL_0000624	CD4+ T cell	naive	280	ENSG00000243725	ILMN_1678140	rs3766415	1	54717459	A	G	0.0732143	1.58684	0.11884	1.89814e-31
QTS000018	QTD000371	Kasela_2017	T-cell_CD4	CL_0000624	CD4+ T cell	naive	280	ENSG00000180875	ILMN_1678816	rs72752893	1	240657902	C	T	0.0125	-1.60562	0.36614	1.67247e-05
QTS000018	QTD000371	Kasela_2017	T-cell_CD4	CL_0000624	CD4+ T cell	naive	280	ENSG00000169598	ILMN_1678962	rs6424061	1	3888184	C	T	0.171429	-0.549268	0.0778363	1.48962e-11
QTS000018	QTD000371	Kasela_2017	T-cell_CD4	CL_0000624	CD4+ T cell	naive	280	ENSG00000154511	ILMN_1682577	rs192156977	1	92026569	A	G	0.0125	1.65286	0.367214	1.01339e-05
QTS000018	QTD000371	Kasela_2017	T-cell_CD4	CL_0000624	CD4+ T cell	naive	280	ENSG00000130770	ILMN_1685978	rs545197	1	28253206	T	C	0.303571	-0.658963	0.0815441	2.28877e-14
QTS000018	QTD000371	Kasela_2017	T-cell_CD4	CL_0000624	CD4+ T cell	naive	280	ENSG00000130770	ILMN_1685978	rs78125354	1	27606490	G	C	0.0410714	1.33111	0.263109	7.87761e-07
QTS000018	QTD000371	Kasela_2017	T-cell_CD4	CL_0000624	CD4+ T cell	naive	280	ENSG00000130770	ILMN_1685978	rs796847	1	28197077	C	T	0.0767857	1.05425	0.147034	7.47029e-12
QTS000018	QTD000371	Kasela_2017	T-cell_CD4	CL_0000624	CD4+ T cell	naive	280	ENSG00000198746	ILMN_1686929	rs114771656	1	26205237	A	C	0.0285714	-0.671197	0.150322	1.18561e-05
QTS000018	QTD000371	Kasela_2017	T-cell_CD4	CL_0000624	CD4+ T cell	naive	280	ENSG00000158874	ILMN_1688543	rs12410477	1	161086424	G	C	0.108929	0.677483	0.152596	1.32308e-05
QTS000018	QTD000371	Kasela_2017	T-cell_CD4	CL_0000624	CD4+ T cell	naive	280	ENSG00000162595	ILMN_1688877	rs11209070	1	67433829	G	C	0.210714	0.444155	0.0998646	1.27895e-05
QTS000018	QTD000371	Kasela_2017	T-cell_CD4	CL_0000624	CD4+ T cell	naive	280	ENSG00000143320	ILMN_1690170	rs1133856	1	156723343	C	T	0.126786	-0.304661	0.0655531	5.30022e-06
QTS000018	QTD000371	Kasela_2017	T-cell_CD4	CL_0000624	CD4+ T cell	naive	280	ENSG00000160856	ILMN_1691693	rs945635	1	157700500	C	G	0.346429	0.401867	0.0700875	2.67018e-08
QTS000018	QTD000371	Kasela_2017	T-cell_CD4	CL_0000624	CD4+ T cell	naive	280	ENSG00000142856	ILMN_1692790	rs3004316	1	63435757	T	A	0.648214	-0.297489	0.0519639	2.79737e-08
QTS000018	QTD000371	Kasela_2017	T-cell_CD4	CL_0000624	CD4+ T cell	naive	280	ENSG00000187147	ILMN_1694504	rs12119626	1	44378081	C	T	0.0607143	-0.634156	0.142165	1.20817e-05
QTS000018	QTD000371	Kasela_2017	T-cell_CD4	CL_0000624	CD4+ T cell	naive	280	ENSG00000142733	ILMN_1694539	rs79512993	1	27357345	C	G	0.0321429	2.14696	0.175482	1.38207e-27
QTS000018	QTD000371	Kasela_2017	T-cell_CD4	CL_0000624	CD4+ T cell	naive	280	ENSG00000123843	ILMN_1694588	rs6690037	1	207090484	A	G	0.519643	0.453785	0.0838345	1.38919e-07
QTS000018	QTD000371	Kasela_2017	T-cell_CD4	CL_0000624	CD4+ T cell	naive	280	ENSG00000116171	ILMN_1694776	rs1629126	1	53099456	C	T	0.464286	-0.325371	0.0651997	1.09263e-06
QTS000018	QTD000371	Kasela_2017	T-cell_CD4	CL_0000624	CD4+ T cell	naive	280	ENSG00000117222	ILMN_1696532	rs12751493	1	205139954	G	A	0.192857	-0.370199	0.0660114	5.1361e-08
QTS000018	QTD000371	Kasela_2017	T-cell_CD4	CL_0000624	CD4+ T cell	naive	280	ENSG00000157873	ILMN_1697409	rs2182176	1	2567815	G	A	0.469643	0.320988	0.0453103	1.26078e-11
QTS000018	QTD000371	Kasela_2017	T-cell_CD4	CL_0000624	CD4+ T cell	naive	280	ENSG00000153230	ILMN_1697466	rs6658808	1	247710443	G	A	0.0982143	0.677633	0.147383	6.61846e-06
QTS000018	QTD000371	Kasela_2017	T-cell_CD4	CL_0000624	CD4+ T cell	naive	280	ENSG00000198715	ILMN_1698243	rs12146030	1	156263996	G	A	0.301786	-0.452025	0.0679052	1.60382e-10
QTS000018	QTD000371	Kasela_2017	T-cell_CD4	CL_0000624	CD4+ T cell	naive	280	ENSG00000126698	ILMN_1698258	rs61785868	1	28276679	G	A	0.0803571	0.421091	0.0867953	2.09272e-06
QTS000018	QTD000371	Kasela_2017	T-cell_CD4	CL_0000624	CD4+ T cell	naive	280	ENSG00000126698	ILMN_1698258	rs7526084	1	28285000	C	G	0.335714	0.359872	0.0461149	1.39272e-13
QTS000018	QTD000371	Kasela_2017	T-cell_CD4	CL_0000624	CD4+ T cell	naive	280	ENSG00000154429	ILMN_1699217	rs451401	1	229272092	G	C	0.657143	-0.571138	0.0813111	1.81405e-11
QTS000018	QTD000371	Kasela_2017	T-cell_CD4	CL_0000624	CD4+ T cell	naive	280	ENSG00000116906	ILMN_1699859	rs532163	1	231280655	A	G	0.569643	0.251373	0.0463657	1.33002e-07
QTS000018	QTD000371	Kasela_2017	T-cell_CD4	CL_0000624	CD4+ T cell	naive	280	ENSG00000253831	ILMN_1702657	rs10796978	1	157377467	C	T	0.633929	-0.40126	0.0910859	1.53485e-05
QTS000018	QTD000371	Kasela_2017	T-cell_CD4	CL_0000624	CD4+ T cell	naive	280	ENSG00000117036	ILMN_1703180	rs148652381	1	157617793	A	G	0.0142857	-1.22477	0.257946	3.36456e-06
QTS000018	QTD000371	Kasela_2017	T-cell_CD4	CL_0000624	CD4+ T cell	naive	280	ENSG00000118217	ILMN_1703471	rs4657100	1	161768273	A	G	0.0839286	0.780579	0.102403	4.44026e-13
QTS000018	QTD000371	Kasela_2017	T-cell_CD4	CL_0000624	CD4+ T cell	naive	280	ENSG00000183386	ILMN_1703558	rs61776719	1	37995647	C	A	0.610714	-0.426427	0.0840762	7.41112e-07
QTS000018	QTD000371	Kasela_2017	T-cell_CD4	CL_0000624	CD4+ T cell	naive	280	ENSG00000183431	ILMN_1705151	rs4072980	1	37990434	G	A	0.360714	0.325119	0.0551795	1.15447e-08
QTS000018	QTD000371	Kasela_2017	T-cell_CD4	CL_0000624	CD4+ T cell	naive	280	ENSG00000187144	ILMN_1705337	rs3753326	1	15464479	A	G	0.142857	-0.528417	0.117255	9.89341e-06
QTS000018	QTD000371	Kasela_2017	T-cell_CD4	CL_0000624	CD4+ T cell	naive	280	ENSG00000134698	ILMN_1706304	rs538605	1	35793780	G	A	0.8125	0.393556	0.0904999	1.95513e-05
QTS000018	QTD000371	Kasela_2017	T-cell_CD4	CL_0000624	CD4+ T cell	naive	280	ENSG00000125459	ILMN_1707337	rs150808499	1	155363044	C	T	0.0107143	-1.38853	0.230905	6.00003e-09
QTS000018	QTD000371	Kasela_2017	T-cell_CD4	CL_0000624	CD4+ T cell	naive	280	ENSG00000055070	ILMN_1707503	rs6660924	1	16403205	G	A	0.539286	-0.244725	0.04849	8.35203e-07
QTS000018	QTD000371	Kasela_2017	T-cell_CD4	CL_0000624	CD4+ T cell	naive	280	ENSG00000131686	ILMN_1708790	rs12092406	1	8937544	G	C	0.075	0.984667	0.151708	4.18855e-10
QTS000018	QTD000371	Kasela_2017	T-cell_CD4	CL_0000624	CD4+ T cell	naive	280	ENSG00000180708	ILMN_1708982	rs148866502	1	158323558	A	G	0.0160714	1.39475	0.329911	3.25318e-05
QTS000018	QTD000371	Kasela_2017	T-cell_CD4	CL_0000624	CD4+ T cell	naive	280	ENSG00000198734	ILMN_1709233	rs6028	1	169582444	T	C	0.241071	-0.512545	0.0586046	2.61196e-16
QTS000018	QTD000371	Kasela_2017	T-cell_CD4	CL_0000624	CD4+ T cell	naive	280	ENSG00000162461	ILMN_1709399	rs10927846	1	15747973	T	A	0.296429	-0.322396	0.0672708	2.74711e-06
QTS000018	QTD000371	Kasela_2017	T-cell_CD4	CL_0000624	CD4+ T cell	naive	280	ENSG00000132781	ILMN_1714438	rs12119626	1	44378081	C	T	0.0607143	-0.60993	0.116121	3.08408e-07
QTS000018	QTD000371	Kasela_2017	T-cell_CD4	CL_0000624	CD4+ T cell	naive	280	ENSG00000143771	ILMN_1714759	rs6678608	1	224511398	T	C	0.2125	-0.445907	0.0830755	1.74414e-07
QTS000018	QTD000371	Kasela_2017	T-cell_CD4	CL_0000624	CD4+ T cell	naive	280	ENSG00000164010	ILMN_1715013	rs9960	1	42852122	G	A	0.183929	-0.909375	0.0586845	5.36087e-39
QTS000018	QTD000371	Kasela_2017	T-cell_CD4	CL_0000624	CD4+ T cell	naive	280	ENSG00000117481	ILMN_1716004	rs6674726	1	46358376	A	G	0.233929	0.326038	0.0742925	1.64892e-05
QTS000018	QTD000371	Kasela_2017	T-cell_CD4	CL_0000624	CD4+ T cell	naive	280	ENSG00000132906	ILMN_1718070	rs4661637	1	15502962	C	G	0.580357	0.467199	0.0696804	1.21047e-10
QTS000018	QTD000371	Kasela_2017	T-cell_CD4	CL_0000624	CD4+ T cell	naive	280	ENSG00000143379	ILMN_1718207	rs10788794	1	150756200	T	C	0.348214	-0.296775	0.0524379	3.93478e-08
QTS000018	QTD000371	Kasela_2017	T-cell_CD4	CL_0000624	CD4+ T cell	naive	280	ENSG00000196187	ILMN_1719649	rs2854452	1	225841856	A	G	0.5	0.326207	0.0537624	4.46776e-09
QTS000018	QTD000371	Kasela_2017	T-cell_CD4	CL_0000624	CD4+ T cell	naive	280	ENSG00000049239	ILMN_1721136	rs55935885	1	9271433	G	A	0.2125	-0.716902	0.0966729	1.63574e-12
QTS000018	QTD000371	Kasela_2017	T-cell_CD4	CL_0000624	CD4+ T cell	naive	280	ENSG00000117226	ILMN_1725314	rs17435109	1	89105409	T	G	0.153571	0.284112	0.0615445	6.09267e-06
QTS000018	QTD000371	Kasela_2017	T-cell_CD4	CL_0000624	CD4+ T cell	naive	280	ENSG00000116133	ILMN_1725510	rs11206264	1	53971500	G	A	0.0339286	1.03281	0.227569	8.60219e-06
QTS000018	QTD000371	Kasela_2017	T-cell_CD4	CL_0000624	CD4+ T cell	naive	280	ENSG00000116157	ILMN_1726030	rs1047635	1	52608860	C	A	0.539286	-0.408594	0.0479509	1.21086e-15
QTS000018	QTD000371	Kasela_2017	T-cell_CD4	CL_0000624	CD4+ T cell	naive	280	ENSG00000204219	ILMN_1726928	rs61777134	1	23365269	A	G	0.191071	-0.446249	0.0814531	9.96643e-08
QTS000018	QTD000371	Kasela_2017	T-cell_CD4	CL_0000624	CD4+ T cell	naive	280	ENSG00000043514	ILMN_1727692	rs10789049	1	39877760	C	T	0.469643	0.508859	0.0698317	3.64218e-12
QTS000018	QTD000371	Kasela_2017	T-cell_CD4	CL_0000624	CD4+ T cell	naive	280	ENSG00000159352	ILMN_1728355	rs41310861	1	150984147	G	A	0.0607143	-0.453317	0.0905836	1.02239e-06
QTS000018	QTD000371	Kasela_2017	T-cell_CD4	CL_0000624	CD4+ T cell	naive	280	ENSG00000143612	ILMN_1729509	rs1760803	1	154285418	A	T	0.571429	-0.325222	0.0608675	1.96963e-07
QTS000018	QTD000371	Kasela_2017	T-cell_CD4	CL_0000624	CD4+ T cell	naive	280	ENSG00000047410	ILMN_1730999	rs16825279	1	186385523	T	C	0.169643	-0.479174	0.090297	2.36099e-07
QTS000018	QTD000371	Kasela_2017	T-cell_CD4	CL_0000624	CD4+ T cell	naive	280	ENSG00000132879	ILMN_1732182	rs12139487	1	11657243	T	C	0.2625	0.416092	0.0636924	3.2853e-10
QTS000018	QTD000371	Kasela_2017	T-cell_CD4	CL_0000624	CD4+ T cell	naive	280	ENSG00000130775	ILMN_1735143	rs10751725	1	27889680	C	A	0.398214	-0.358076	0.0810335	1.44771e-05
QTS000018	QTD000371	Kasela_2017	T-cell_CD4	CL_0000624	CD4+ T cell	naive	280	ENSG00000134202	ILMN_1736184	rs1332018	1	109740350	G	T	0.635714	1.11009	0.0511596	1.04275e-60
QTS000018	QTD000371	Kasela_2017	T-cell_CD4	CL_0000624	CD4+ T cell	naive	280	ENSG00000204138	ILMN_1736548	rs111627638	1	28357141	A	G	0.35	-0.588183	0.0549497	1.85897e-22
QTS000018	QTD000371	Kasela_2017	T-cell_CD4	CL_0000624	CD4+ T cell	naive	280	ENSG00000159479	ILMN_1736847	rs839759	1	43397789	A	G	0.367857	-0.533231	0.0700349	4.69759e-13
QTS000018	QTD000371	Kasela_2017	T-cell_CD4	CL_0000624	CD4+ T cell	naive	280	ENSG00000117697	ILMN_1739210	rs3738802	1	212782630	G	A	0.769643	-0.313999	0.0447068	1.82062e-11
QTS000018	QTD000371	Kasela_2017	T-cell_CD4	CL_0000624	CD4+ T cell	naive	280	ENSG00000143552	ILMN_1741055	rs41265179	1	153629352	G	T	0.105357	0.620132	0.136246	8.11978e-06
QTS000018	QTD000371	Kasela_2017	T-cell_CD4	CL_0000624	CD4+ T cell	naive	280	ENSG00000097046	ILMN_1741801	rs13447464	1	91502721	G	A	0.460714	-0.819201	0.0614874	2.40927e-31
QTS000018	QTD000371	Kasela_2017	T-cell_CD4	CL_0000624	CD4+ T cell	naive	280	ENSG00000163131	ILMN_1743032	rs1040008	1	150548828	A	G	0.128571	0.428854	0.101508	3.29196e-05
QTS000018	QTD000371	Kasela_2017	T-cell_CD4	CL_0000624	CD4+ T cell	naive	280	ENSG00000153187	ILMN_1743677	rs115664894	1	244859013	A	C	0.0642857	-0.612777	0.110011	6.24565e-08
QTS000018	QTD000371	Kasela_2017	T-cell_CD4	CL_0000624	CD4+ T cell	naive	280	ENSG00000157881	ILMN_1743910	rs2477708	1	2501025	A	C	0.269643	-0.513595	0.0844579	4.14977e-09
QTS000018	QTD000371	Kasela_2017	T-cell_CD4	CL_0000624	CD4+ T cell	naive	280	ENSG00000196289	ILMN_1744748	rs71652413	1	242476464	T	C	0.146429	-0.506911	0.113541	1.18809e-05
QTS000018	QTD000371	Kasela_2017	T-cell_CD4	CL_0000624	CD4+ T cell	naive	280	ENSG00000198625	ILMN_1746020	rs10900601	1	204602922	A	G	0.808929	0.461112	0.0803374	2.58873e-08
QTS000018	QTD000371	Kasela_2017	T-cell_CD4	CL_0000624	CD4+ T cell	naive	280	ENSG00000118197	ILMN_1748077	rs34428088	1	200649903	C	T	0.496429	-0.456795	0.0490627	5.05837e-18
QTS000018	QTD000371	Kasela_2017	T-cell_CD4	CL_0000624	CD4+ T cell	naive	280	ENSG00000135766	ILMN_1749892	rs2064766	1	231333207	G	A	0.716071	0.340339	0.0585577	1.76756e-08
QTS000018	QTD000371	Kasela_2017	T-cell_CD4	CL_0000624	CD4+ T cell	naive	280	ENSG00000164007	ILMN_1750097	rs80217537	1	42387473	G	A	0.0589286	-0.929437	0.186258	1.09423e-06
QTS000018	QTD000371	Kasela_2017	T-cell_CD4	CL_0000624	CD4+ T cell	naive	280	ENSG00000143575	ILMN_1750658	rs2282227	1	154270621	G	A	0.280357	0.423343	0.079003	1.82369e-07
QTS000018	QTD000371	Kasela_2017	T-cell_CD4	CL_0000624	CD4+ T cell	naive	280	ENSG00000130766	ILMN_1751598	rs80298610	1	28183124	T	C	0.0767857	0.926357	0.148898	1.91322e-09
QTS000018	QTD000371	Kasela_2017	T-cell_CD4	CL_0000624	CD4+ T cell	naive	280	ENSG00000054116	ILMN_1751627	rs138707712	1	36447523	T	C	0.0160714	-1.23852	0.237922	3.88215e-07
QTS000018	QTD000371	Kasela_2017	T-cell_CD4	CL_0000624	CD4+ T cell	naive	280	ENSG00000143198	ILMN_1751956	rs12040685	1	165630621	G	A	0.553571	-0.342139	0.0400227	1.00446e-15
QTS000018	QTD000371	Kasela_2017	T-cell_CD4	CL_0000624	CD4+ T cell	naive	280	ENSG00000143643	ILMN_1753064	rs9432232	1	230884516	G	A	0.214286	-0.346082	0.0652021	2.3471e-07
QTS000018	QTD000371	Kasela_2017	T-cell_CD4	CL_0000624	CD4+ T cell	naive	280	ENSG00000117748	ILMN_1753582	rs17185052	1	27914572	G	A	0.05	0.792615	0.123121	5.66427e-10
QTS000018	QTD000371	Kasela_2017	T-cell_CD4	CL_0000624	CD4+ T cell	naive	280	ENSG00000143624	ILMN_1756086	rs74958477	1	153301167	C	T	0.0107143	-1.02698	0.224818	7.5501e-06
QTS000018	QTD000371	Kasela_2017	T-cell_CD4	CL_0000624	CD4+ T cell	naive	280	ENSG00000076321	ILMN_1756525	rs61826818	1	173743683	G	T	0.0589286	0.579313	0.126096	6.72327e-06
QTS000018	QTD000371	Kasela_2017	T-cell_CD4	CL_0000624	CD4+ T cell	naive	280	ENSG00000143157	ILMN_1756669	rs7531189	1	166864602	T	C	0.364286	-0.371172	0.0749727	1.31714e-06
QTS000018	QTD000371	Kasela_2017	T-cell_CD4	CL_0000624	CD4+ T cell	naive	280	ENSG00000155380	ILMN_1757052	rs1078318	1	112246375	C	T	0.448214	0.385354	0.0876583	1.59661e-05
QTS000018	QTD000371	Kasela_2017	T-cell_CD4	CL_0000624	CD4+ T cell	naive	280	ENSG00000090621	ILMN_1757343	rs72663520	1	39537738	C	T	0.228571	-0.294474	0.0617748	3.08872e-06
QTS000018	QTD000371	Kasela_2017	T-cell_CD4	CL_0000624	CD4+ T cell	naive	280	ENSG00000143387	ILMN_1758895	rs11204735	1	150869191	T	C	0.521429	-0.43224	0.051968	4.77152e-15
QTS000018	QTD000371	Kasela_2017	T-cell_CD4	CL_0000624	CD4+ T cell	naive	280	ENSG00000117505	ILMN_1759983	rs112726700	1	93289680	G	A	0.025	0.56543	0.132904	2.90956e-05
QTS000018	QTD000371	Kasela_2017	T-cell_CD4	CL_0000624	CD4+ T cell	naive	280	ENSG00000117533	ILMN_1761363	rs1001373	1	171715366	G	A	0.180357	0.395818	0.0650466	4.05822e-09
QTS000018	QTD000371	Kasela_2017	T-cell_CD4	CL_0000624	CD4+ T cell	naive	280	ENSG00000116273	ILMN_1761560	rs11586448	1	7182827	C	G	0.0267857	1.30302	0.293845	1.35404e-05
QTS000018	QTD000371	Kasela_2017	T-cell_CD4	CL_0000624	CD4+ T cell	naive	280	ENSG00000143149	ILMN_1761804	rs12043696	1	165757229	C	A	0.182143	0.363718	0.0756911	2.59045e-06
QTS000018	QTD000371	Kasela_2017	T-cell_CD4	CL_0000624	CD4+ T cell	naive	280	ENSG00000143149	ILMN_1761804	rs12408101	1	165698544	T	G	0.291071	-0.556878	0.0530104	8.28299e-22
QTS000018	QTD000371	Kasela_2017	T-cell_CD4	CL_0000624	CD4+ T cell	naive	280	ENSG00000143149	ILMN_1761804	rs4657472	1	165717722	G	A	0.878571	0.412188	0.0895738	6.50486e-06
QTS000018	QTD000371	Kasela_2017	T-cell_CD4	CL_0000624	CD4+ T cell	naive	280	ENSG00000143149	ILMN_1761804	rs6692264	1	165633250	C	T	0.810714	0.349385	0.0768543	8.31869e-06
QTS000018	QTD000371	Kasela_2017	T-cell_CD4	CL_0000624	CD4+ T cell	naive	280	ENSG00000143149	ILMN_1761804	rs7549511	1	165652366	A	G	0.5	0.292253	0.0574324	6.83987e-07
QTS000018	QTD000371	Kasela_2017	T-cell_CD4	CL_0000624	CD4+ T cell	naive	280	ENSG00000143149	ILMN_1761804	rs959617	1	165647644	C	G	0.185714	0.364697	0.0778065	4.43444e-06
QTS000018	QTD000371	Kasela_2017	T-cell_CD4	CL_0000624	CD4+ T cell	naive	280	ENSG00000120370	ILMN_1761911	rs72707652	1	170414252	G	A	0.117857	-0.665462	0.0722524	1.02775e-17
QTS000018	QTD000371	Kasela_2017	T-cell_CD4	CL_0000624	CD4+ T cell	naive	280	ENSG00000215788	ILMN_1765109	rs3007417	1	6466123	G	A	0.0696429	-0.594997	0.0971895	3.31474e-09
QTS000018	QTD000371	Kasela_2017	T-cell_CD4	CL_0000624	CD4+ T cell	naive	280	ENSG00000097033	ILMN_1766045	rs34812199	1	86720441	T	C	0.0553571	0.604606	0.0836961	5.37365e-12
QTS000018	QTD000371	Kasela_2017	T-cell_CD4	CL_0000624	CD4+ T cell	naive	280	ENSG00000116473	ILMN_1766176	rs78896876	1	111658699	G	A	0.0678571	0.719235	0.122071	1.15488e-08
QTS000018	QTD000371	Kasela_2017	T-cell_CD4	CL_0000624	CD4+ T cell	naive	280	ENSG00000162704	ILMN_1768394	rs2761573	1	183623281	G	T	0.391071	0.210767	0.0339944	2.15432e-09
QTS000018	QTD000371	Kasela_2017	T-cell_CD4	CL_0000624	CD4+ T cell	naive	280	ENSG00000122188	ILMN_1769782	rs6593931	1	203772664	C	G	0.332143	-0.872012	0.0616137	2.9907e-34
QTS000018	QTD000371	Kasela_2017	T-cell_CD4	CL_0000624	CD4+ T cell	naive	280	ENSG00000188295	ILMN_1770172	rs1176001	1	247681954	A	G	0.475	-0.291488	0.0591516	1.46688e-06
QTS000018	QTD000371	Kasela_2017	T-cell_CD4	CL_0000624	CD4+ T cell	naive	280	ENSG00000168710	ILMN_1770412	rs80090277	1	110783448	T	C	0.0232143	0.80592	0.179433	1.05671e-05
QTS000018	QTD000371	Kasela_2017	T-cell_CD4	CL_0000624	CD4+ T cell	naive	280	ENSG00000116299	ILMN_1771482	rs17669292	1	109082325	G	C	0.158929	0.492802	0.0908978	1.33014e-07
QTS000018	QTD000371	Kasela_2017	T-cell_CD4	CL_0000624	CD4+ T cell	naive	280	ENSG00000225857	ILMN_1773222	rs75220762	1	181229012	C	T	0.025	-1.10907	0.242376	7.29498e-06
QTS000018	QTD000371	Kasela_2017	T-cell_CD4	CL_0000624	CD4+ T cell	naive	280	ENSG00000143436	ILMN_1773716	rs17568246	1	151763980	A	G	0.103571	-0.419861	0.0884832	3.41177e-06
QTS000018	QTD000371	Kasela_2017	T-cell_CD4	CL_0000624	CD4+ T cell	naive	280	ENSG00000162645	ILMN_1774077	rs665123	1	89230078	C	T	0.764286	-0.373225	0.0803117	5.30834e-06
QTS000018	QTD000371	Kasela_2017	T-cell_CD4	CL_0000624	CD4+ T cell	naive	280	ENSG00000086619	ILMN_1775211	rs41308206	1	236217601	C	T	0.0267857	1.35961	0.282789	2.56009e-06
QTS000018	QTD000371	Kasela_2017	T-cell_CD4	CL_0000624	CD4+ T cell	naive	280	ENSG00000168653	ILMN_1776104	rs79649444	1	39036972	C	T	0.358929	0.468444	0.0666354	1.75115e-11
QTS000018	QTD000371	Kasela_2017	T-cell_CD4	CL_0000624	CD4+ T cell	naive	280	ENSG00000186973	ILMN_1777170	rs579001	1	43065860	C	T	0.0875	0.717382	0.151146	3.39333e-06
QTS000018	QTD000371	Kasela_2017	T-cell_CD4	CL_0000624	CD4+ T cell	naive	280	ENSG00000162398	ILMN_1777437	rs35527464	1	54304195	C	T	0.196429	0.548752	0.100369	1.05505e-07
QTS000018	QTD000371	Kasela_2017	T-cell_CD4	CL_0000624	CD4+ T cell	naive	280	ENSG00000169914	ILMN_1779280	rs72658582	1	19892535	T	C	0.330357	-0.376274	0.077524	2.07248e-06
QTS000018	QTD000371	Kasela_2017	T-cell_CD4	CL_0000624	CD4+ T cell	naive	280	ENSG00000143514	ILMN_1779706	rs6604729	1	223835556	T	C	0.0892857	0.934536	0.0889048	7.88495e-22
QTS000018	QTD000371	Kasela_2017	T-cell_CD4	CL_0000624	CD4+ T cell	naive	280	ENSG00000143753	ILMN_1780058	rs10916458	1	224192622	A	G	0.0553571	0.879945	0.108565	1.95241e-14
QTS000018	QTD000371	Kasela_2017	T-cell_CD4	CL_0000624	CD4+ T cell	naive	280	ENSG00000009790	ILMN_1780397	rs114324259	1	209701601	C	T	0.0125	-1.11254	0.210621	2.66489e-07
QTS000018	QTD000371	Kasela_2017	T-cell_CD4	CL_0000624	CD4+ T cell	naive	280	ENSG00000143776	ILMN_1781472	rs7521639	1	227036035	T	C	0.519643	0.374984	0.0798242	4.23126e-06
QTS000018	QTD000371	Kasela_2017	T-cell_CD4	CL_0000624	CD4+ T cell	naive	280	ENSG00000184588	ILMN_1782922	rs783046	1	66384693	G	T	0.383929	-0.279144	0.0519955	1.73434e-07
QTS000018	QTD000371	Kasela_2017	T-cell_CD4	CL_0000624	CD4+ T cell	naive	280	ENSG00000131778	ILMN_1786016	rs594655	1	147043516	G	T	0.296429	0.348811	0.0769309	8.76909e-06
QTS000018	QTD000371	Kasela_2017	T-cell_CD4	CL_0000624	CD4+ T cell	naive	280	ENSG00000131791	ILMN_1786021	rs1932977	1	147217371	T	C	0.282143	-0.363909	0.0754861	2.4112e-06
QTS000018	QTD000371	Kasela_2017	T-cell_CD4	CL_0000624	CD4+ T cell	naive	280	ENSG00000159588	ILMN_1787441	rs12047498	1	45488960	C	T	0.266071	0.392336	0.067786	2.00861e-08
QTS000018	QTD000371	Kasela_2017	T-cell_CD4	CL_0000624	CD4+ T cell	naive	280	ENSG00000158286	ILMN_1789058	rs4908864	1	6203294	C	T	0.226786	-0.436075	0.0780723	5.77021e-08
QTS000018	QTD000371	Kasela_2017	T-cell_CD4	CL_0000624	CD4+ T cell	naive	280	ENSG00000158747	ILMN_1789599	rs10917493	1	19555676	T	G	0.671429	0.681671	0.0610476	5.55315e-24
QTS000018	QTD000371	Kasela_2017	T-cell_CD4	CL_0000624	CD4+ T cell	naive	280	ENSG00000137955	ILMN_1790354	rs1658739	1	76010675	A	G	0.721429	0.236237	0.0441175	1.85887e-07
QTS000018	QTD000371	Kasela_2017	T-cell_CD4	CL_0000624	CD4+ T cell	naive	280	ENSG00000182134	ILMN_1792726	rs12748967	1	151785392	C	T	0.517857	-0.51615	0.0855553	5.39642e-09
QTS000018	QTD000371	Kasela_2017	T-cell_CD4	CL_0000624	CD4+ T cell	naive	280	ENSG00000163157	ILMN_1794163	rs11582094	1	150398918	G	T	0.157143	0.422602	0.097035	1.90207e-05
QTS000018	QTD000371	Kasela_2017	T-cell_CD4	CL_0000624	CD4+ T cell	naive	280	ENSG00000116701	ILMN_1796642	rs2491430	1	183738460	A	C	0.348214	0.398007	0.077194	4.94328e-07
QTS000018	QTD000371	Kasela_2017	T-cell_CD4	CL_0000624	CD4+ T cell	naive	280	ENSG00000122481	ILMN_1796835	rs6692825	1	95184684	C	T	0.235714	-0.388945	0.0805739	2.34206e-06
QTS000018	QTD000371	Kasela_2017	T-cell_CD4	CL_0000624	CD4+ T cell	naive	280	ENSG00000058453	ILMN_1799672	rs6658046	1	16935719	T	C	0.785714	-0.349457	0.070107	1.1227e-06
QTS000018	QTD000371	Kasela_2017	T-cell_CD4	CL_0000624	CD4+ T cell	naive	280	ENSG00000078618	ILMN_1800897	rs2842584	1	51880694	A	G	0.626786	0.212643	0.0456402	5.03207e-06
QTS000018	QTD000371	Kasela_2017	T-cell_CD4	CL_0000624	CD4+ T cell	naive	280	ENSG00000142599	ILMN_1802380	rs1466654	1	8315853	G	T	0.614286	0.490535	0.0679797	5.64213e-12
QTS000018	QTD000371	Kasela_2017	T-cell_CD4	CL_0000624	CD4+ T cell	naive	280	ENSG00000174574	ILMN_1802799	rs79649444	1	39036972	C	T	0.358929	0.25597	0.0507915	8.64754e-07
QTS000018	QTD000371	Kasela_2017	T-cell_CD4	CL_0000624	CD4+ T cell	naive	280	ENSG00000059588	ILMN_1803036	rs3754313	1	234416066	G	A	0.185714	-0.419296	0.0861136	1.92904e-06
QTS000018	QTD000371	Kasela_2017	T-cell_CD4	CL_0000624	CD4+ T cell	naive	280	ENSG00000117592	ILMN_1803180	rs9425411	1	173502751	G	A	0.369643	-0.413511	0.0393842	8.64038e-22
QTS000018	QTD000371	Kasela_2017	T-cell_CD4	CL_0000624	CD4+ T cell	naive	280	ENSG00000116661	ILMN_1803211	rs909934	1	11653506	G	A	0.789286	-0.607924	0.0928305	2.99776e-10
QTS000018	QTD000371	Kasela_2017	T-cell_CD4	CL_0000624	CD4+ T cell	naive	280	ENSG00000137975	ILMN_1803236	rs61802886	1	86659979	C	T	0.173214	0.583723	0.125577	5.28204e-06
QTS000018	QTD000371	Kasela_2017	T-cell_CD4	CL_0000624	CD4+ T cell	naive	280	ENSG00000117500	ILMN_1803279	rs6701250	1	93318238	A	G	0.803571	0.291225	0.0543927	1.86461e-07
QTS000018	QTD000371	Kasela_2017	T-cell_CD4	CL_0000624	CD4+ T cell	naive	280	ENSG00000157978	ILMN_1809040	rs6701596	1	25563426	T	C	0.516071	-0.535856	0.0507819	5.82384e-22
QTS000018	QTD000371	Kasela_2017	T-cell_CD4	CL_0000624	CD4+ T cell	naive	280	ENSG00000066136	ILMN_1810488	rs823675	1	40773539	A	G	0.753571	-0.332558	0.0770317	2.23484e-05
QTS000018	QTD000371	Kasela_2017	T-cell_CD4	CL_0000624	CD4+ T cell	naive	280	ENSG00000117480	ILMN_1810915	rs6674726	1	46358376	A	G	0.233929	0.43612	0.0873272	1.07354e-06
QTS000018	QTD000371	Kasela_2017	T-cell_CD4	CL_0000624	CD4+ T cell	naive	280	ENSG00000158887	ILMN_1810937	rs12756718	1	161156643	A	T	0.232143	0.433208	0.0977722	1.37518e-05
QTS000018	QTD000371	Kasela_2017	T-cell_CD4	CL_0000624	CD4+ T cell	naive	280	ENSG00000117280	ILMN_1813685	rs12565968	1	205785918	G	A	0.817857	0.293094	0.0673932	1.95236e-05
QTS000018	QTD000371	Kasela_2017	T-cell_CD4	CL_0000624	CD4+ T cell	naive	280	ENSG00000183780	ILMN_1814797	rs508186	1	234315413	A	T	0.332143	0.414135	0.0852931	2.05534e-06
QTS000018	QTD000371	Kasela_2017	T-cell_CD4	CL_0000624	CD4+ T cell	naive	280	ENSG00000261000	ILMN_1818577	rs3849271	1	206503050	C	A	0.458929	1.16891	0.0404103	5.68554e-84
QTS000018	QTD000371	Kasela_2017	T-cell_CD4	CL_0000624	CD4+ T cell	naive	280	ENSG00000231050	ILMN_1859657	rs2281175	1	1734263	T	C	0.564286	0.570691	0.105699	1.48794e-07
QTS000018	QTD000371	Kasela_2017	T-cell_CD4	CL_0000624	CD4+ T cell	naive	280	ENSG00000127124	ILMN_1864166	rs1004870	1	41905116	C	T	0.569643	-0.686225	0.072201	1.26919e-18
QTS000018	QTD000371	Kasela_2017	T-cell_CD4	CL_0000624	CD4+ T cell	naive	280	ENSG00000196352	ILMN_1867439	rs4844378	1	207316690	A	G	0.4625	-0.671811	0.0640374	9.20701e-22
QTS000018	QTD000371	Kasela_2017	T-cell_CD4	CL_0000624	CD4+ T cell	naive	280	ENSG00000196352	ILMN_1867439	rs72742942	1	207125634	G	A	0.0785714	-0.730489	0.146325	1.08295e-06
QTS000018	QTD000371	Kasela_2017	T-cell_CD4	CL_0000624	CD4+ T cell	naive	280	ENSG00000196352	ILMN_1867439	rs75429723	1	207137291	A	G	0.0964286	-0.738348	0.147638	1.03872e-06
QTS000018	QTD000371	Kasela_2017	T-cell_CD4	CL_0000624	CD4+ T cell	naive	280	ENSG00000116221	ILMN_2041327	rs10888838	1	54207424	C	T	0.148214	-0.481404	0.0654626	2.40535e-12
QTS000018	QTD000371	Kasela_2017	T-cell_CD4	CL_0000624	CD4+ T cell	naive	280	ENSG00000143756	ILMN_2045911	rs6688818	1	224138646	C	T	0.657143	-0.331055	0.0482098	4.65125e-11
QTS000018	QTD000371	Kasela_2017	T-cell_CD4	CL_0000624	CD4+ T cell	naive	280	ENSG00000159527	ILMN_2046750	rs12758829	1	152703994	T	C	0.025	-1.37991	0.314092	1.61567e-05
QTS000018	QTD000371	Kasela_2017	T-cell_CD4	CL_0000624	CD4+ T cell	naive	280	ENSG00000177868	ILMN_2050023	rs190873316	1	42670809	T	G	0.0803571	1.12847	0.147209	3.37414e-13
QTS000018	QTD000371	Kasela_2017	T-cell_CD4	CL_0000624	CD4+ T cell	naive	280	ENSG00000177868	ILMN_2050023	rs61775636	1	42785692	A	G	0.348214	0.943557	0.0575648	3.5773e-42
QTS000018	QTD000371	Kasela_2017	T-cell_CD4	CL_0000624	CD4+ T cell	naive	280	ENSG00000177868	ILMN_2050023	rs6682511	1	42614143	G	C	0.603571	0.521494	0.072432	6.22888e-12
QTS000018	QTD000371	Kasela_2017	T-cell_CD4	CL_0000624	CD4+ T cell	naive	280	ENSG00000149527	ILMN_2061565	rs10910068	1	2416601	T	C	0.2875	-0.558592	0.0857769	3.69999e-10
QTS000018	QTD000371	Kasela_2017	T-cell_CD4	CL_0000624	CD4+ T cell	naive	280	ENSG00000149527	ILMN_2061565	rs12731309	1	2420707	C	T	0.346429	0.862244	0.0590083	7.19008e-36
QTS000018	QTD000371	Kasela_2017	T-cell_CD4	CL_0000624	CD4+ T cell	naive	280	ENSG00000149527	ILMN_2061565	rs55663320	1	2433069	A	G	0.232143	-0.74125	0.0876992	1.92969e-15
QTS000018	QTD000371	Kasela_2017	T-cell_CD4	CL_0000624	CD4+ T cell	naive	280	ENSG00000162851	ILMN_2067708	rs12404746	1	245801834	A	C	0.0178571	1.05631	0.221323	3.00772e-06
QTS000018	QTD000371	Kasela_2017	T-cell_CD4	CL_0000624	CD4+ T cell	naive	280	ENSG00000240038	ILMN_2073157	rs1887908	1	104230113	T	G	0.0232143	-0.78264	0.138583	4.18966e-08
QTS000018	QTD000371	Kasela_2017	T-cell_CD4	CL_0000624	CD4+ T cell	naive	280	ENSG00000182795	ILMN_2073446	rs7541194	1	207013054	T	C	0.142857	-0.518812	0.114681	9.16734e-06
QTS000018	QTD000371	Kasela_2017	T-cell_CD4	CL_0000624	CD4+ T cell	naive	280	ENSG00000122483	ILMN_2077406	rs1536260	1	93274773	A	G	0.939286	0.742522	0.162104	7.14411e-06
QTS000018	QTD000371	Kasela_2017	T-cell_CD4	CL_0000624	CD4+ T cell	naive	280	ENSG00000134247	ILMN_2077905	rs7554376	1	117009938	T	C	0.110714	0.555078	0.121088	7.03266e-06
QTS000018	QTD000371	Kasela_2017	T-cell_CD4	CL_0000624	CD4+ T cell	naive	280	ENSG00000162384	ILMN_2082130	rs3766760	1	53197456	G	T	0.360714	0.306312	0.052084	1.22375e-08
QTS000018	QTD000371	Kasela_2017	T-cell_CD4	CL_0000624	CD4+ T cell	naive	280	ENSG00000116903	ILMN_2083818	rs12065101	1	232273158	A	C	0.0232143	0.797051	0.160422	1.21176e-06
QTS000018	QTD000371	Kasela_2017	T-cell_CD4	CL_0000624	CD4+ T cell	naive	280	ENSG00000163545	ILMN_2094952	rs17346510	1	205389613	T	C	0.273214	-0.403056	0.0878914	6.97807e-06
QTS000018	QTD000371	Kasela_2017	T-cell_CD4	CL_0000624	CD4+ T cell	naive	280	ENSG00000171806	ILMN_2121189	rs76519675	1	169894240	G	T	0.0839286	-0.625149	0.0923844	8.41433e-11
QTS000018	QTD000371	Kasela_2017	T-cell_CD4	CL_0000624	CD4+ T cell	naive	280	ENSG00000117691	ILMN_2142554	rs10779580	1	212490741	G	C	0.433929	-0.242621	0.0536603	9.27018e-06
QTS000018	QTD000371	Kasela_2017	T-cell_CD4	CL_0000624	CD4+ T cell	naive	280	ENSG00000117569	ILMN_2142979	rs35137759	1	96800451	A	G	0.467857	0.492885	0.0444884	1.08201e-23
QTS000018	QTD000371	Kasela_2017	T-cell_CD4	CL_0000624	CD4+ T cell	naive	280	ENSG00000117151	ILMN_2144574	rs15911	1	84563394	C	T	0.198214	-0.415015	0.0763035	1.21785e-07
QTS000018	QTD000371	Kasela_2017	T-cell_CD4	CL_0000624	CD4+ T cell	naive	280	ENSG00000179840	ILMN_2157091	rs113702891	1	9526334	G	A	0.119643	0.742536	0.140294	2.52932e-07
QTS000018	QTD000371	Kasela_2017	T-cell_CD4	CL_0000624	CD4+ T cell	naive	280	ENSG00000153029	ILMN_2167416	rs3747956	1	181055268	G	A	0.294643	-0.361798	0.0540804	1.32055e-10
QTS000018	QTD000371	Kasela_2017	T-cell_CD4	CL_0000624	CD4+ T cell	naive	280	ENSG00000182183	ILMN_2185675	rs4604646	1	51958087	G	A	0.916071	-0.591741	0.117401	8.61891e-07
QTS000018	QTD000371	Kasela_2017	T-cell_CD4	CL_0000624	CD4+ T cell	naive	280	ENSG00000152382	ILMN_2194649	rs2049909	1	166862708	A	G	0.703571	-0.357089	0.059094	5.11626e-09
QTS000018	QTD000371	Kasela_2017	T-cell_CD4	CL_0000624	CD4+ T cell	naive	280	ENSG00000116741	ILMN_2197365	rs79938841	1	192612852	T	C	0.0125	-1.73581	0.398837	1.92624e-05
QTS000018	QTD000371	Kasela_2017	T-cell_CD4	CL_0000624	CD4+ T cell	naive	280	ENSG00000273136	ILMN_2204664	rs6600673	1	121426988	T	C	0.417857	0.46892	0.0627039	1.1052e-12
QTS000018	QTD000371	Kasela_2017	T-cell_CD4	CL_0000624	CD4+ T cell	naive	280	ENSG00000169442	ILMN_2208903	rs4526602	1	26321543	C	T	0.760714	-0.439486	0.0534377	8.87884e-15
QTS000018	QTD000371	Kasela_2017	T-cell_CD4	CL_0000624	CD4+ T cell	naive	280	ENSG00000131697	ILMN_2219512	rs1295100	1	5999169	T	G	0.378571	-0.364938	0.0629683	1.92829e-08
QTS000018	QTD000371	Kasela_2017	T-cell_CD4	CL_0000624	CD4+ T cell	naive	280	ENSG00000116198	ILMN_2228453	rs4648414	1	3821768	A	G	0.592857	-0.421553	0.0669871	1.28245e-09
QTS000018	QTD000371	Kasela_2017	T-cell_CD4	CL_0000624	CD4+ T cell	naive	280	ENSG00000198890	ILMN_2234229	rs1730850	1	107055366	C	T	0.694643	0.377259	0.0650872	1.92189e-08
QTS000018	QTD000371	Kasela_2017	T-cell_CD4	CL_0000624	CD4+ T cell	naive	280	ENSG00000116678	ILMN_2234956	rs6656451	1	65524739	C	T	0.526786	-0.458692	0.0700958	3.08472e-10
QTS000018	QTD000371	Kasela_2017	T-cell_CD4	CL_0000624	CD4+ T cell	naive	280	ENSG00000143155	ILMN_2249288	rs10918845	1	168204654	A	G	0.342857	0.630555	0.061939	9.2675e-21
QTS000018	QTD000371	Kasela_2017	T-cell_CD4	CL_0000624	CD4+ T cell	naive	280	ENSG00000179403	ILMN_2289576	rs10910047	1	2280410	A	G	0.539286	-0.388498	0.0804749	2.33792e-06
QTS000018	QTD000371	Kasela_2017	T-cell_CD4	CL_0000624	CD4+ T cell	naive	280	ENSG00000127603	ILMN_2301624	rs72661935	1	39229626	A	T	0.05	0.878054	0.140186	1.51301e-09
QTS000018	QTD000371	Kasela_2017	T-cell_CD4	CL_0000624	CD4+ T cell	naive	280	ENSG00000162711	ILMN_2310896	rs35116970	1	247161015	C	T	0.0178571	1.4373	0.308723	5.11116e-06
QTS000018	QTD000371	Kasela_2017	T-cell_CD4	CL_0000624	CD4+ T cell	naive	280	ENSG00000155366	ILMN_2313730	rs351362	1	112502109	C	T	0.276786	0.360351	0.0794537	8.7202e-06
QTS000018	QTD000371	Kasela_2017	T-cell_CD4	CL_0000624	CD4+ T cell	naive	280	ENSG00000143252	ILMN_2323366	rs6427592	1	161438607	G	A	0.928571	-0.544404	0.112837	2.36891e-06
QTS000018	QTD000371	Kasela_2017	T-cell_CD4	CL_0000624	CD4+ T cell	naive	280	ENSG00000116874	ILMN_2323979	rs6428790	1	119063374	A	G	0.857143	-0.828457	0.104006	4.88185e-14
QTS000018	QTD000371	Kasela_2017	T-cell_CD4	CL_0000624	CD4+ T cell	naive	280	ENSG00000117020	ILMN_2325610	rs1058305	1	243501340	A	G	0.246429	0.451922	0.0744677	4.44041e-09
QTS000018	QTD000371	Kasela_2017	T-cell_CD4	CL_0000624	CD4+ T cell	naive	280	ENSG00000158769	ILMN_2342033	rs12030262	1	161030674	C	G	0.491071	-0.515963	0.0493881	1.27714e-21
QTS000018	QTD000371	Kasela_2017	T-cell_CD4	CL_0000624	CD4+ T cell	naive	280	ENSG00000010165	ILMN_2343624	rs909958	1	171794382	C	A	0.305357	0.305031	0.0672863	8.79821e-06
QTS000018	QTD000371	Kasela_2017	T-cell_CD4	CL_0000624	CD4+ T cell	naive	280	ENSG00000143437	ILMN_2347314	rs2305814	1	150986501	T	C	0.469643	-0.337355	0.0679251	1.22262e-06
QTS000018	QTD000371	Kasela_2017	T-cell_CD4	CL_0000624	CD4+ T cell	naive	280	ENSG00000084072	ILMN_2348503	rs1046988	1	39753393	C	T	0.373214	0.967599	0.0459317	1.50686e-58
QTS000018	QTD000371	Kasela_2017	T-cell_CD4	CL_0000624	CD4+ T cell	naive	280	ENSG00000133059	ILMN_2352023	rs61822565	1	205108204	T	C	0.480357	-1.073	0.035609	1.3928e-87
QTS000018	QTD000371	Kasela_2017	T-cell_CD4	CL_0000624	CD4+ T cell	naive	280	ENSG00000134255	ILMN_2356838	rs3762374	1	111139496	C	T	0.275	-0.372069	0.0794216	4.48473e-06
QTS000018	QTD000371	Kasela_2017	T-cell_CD4	CL_0000624	CD4+ T cell	naive	280	ENSG00000125945	ILMN_2357781	rs41300120	1	23359475	T	C	0.0767857	0.664177	0.142314	4.85737e-06
QTS000018	QTD000371	Kasela_2017	T-cell_CD4	CL_0000624	CD4+ T cell	naive	280	ENSG00000134744	ILMN_2373099	rs79251774	1	52049957	C	T	0.0464286	0.949014	0.13774	4.05742e-11
QTS000018	QTD000371	Kasela_2017	T-cell_CD4	CL_0000624	CD4+ T cell	naive	280	ENSG00000160818	ILMN_2383306	rs11576266	1	156602367	A	G	0.691071	-0.716171	0.0603921	2.63034e-26
QTS000018	QTD000371	Kasela_2017	T-cell_CD4	CL_0000624	CD4+ T cell	naive	280	ENSG00000125703	ILMN_2383727	rs113548653	1	62254493	C	T	0.0267857	-1.02985	0.216738	3.3124e-06
QTS000018	QTD000371	Kasela_2017	T-cell_CD4	CL_0000624	CD4+ T cell	naive	280	ENSG00000123472	ILMN_2395055	rs4660950	1	46633563	A	C	0.498214	-0.327986	0.0702382	4.80031e-06
QTS000018	QTD000371	Kasela_2017	T-cell_CD4	CL_0000624	CD4+ T cell	naive	280	ENSG00000135845	ILMN_2397571	rs6659116	1	172478443	A	G	0.744643	-0.263079	0.0545276	2.36912e-06
QTS000018	QTD000371	Kasela_2017	T-cell_CD4	CL_0000624	CD4+ T cell	naive	280	ENSG00000134215	ILMN_2399463	rs1444033	1	107530905	C	T	0.535714	-0.560039	0.0828977	8.97892e-11
QTS000018	QTD000371	Kasela_2017	T-cell_CD4	CL_0000624	CD4+ T cell	naive	280	ENSG00000134215	ILMN_2399463	rs72705616	1	107694238	T	C	0.344643	-0.56061	0.0787868	1.04221e-11
QTS000018	QTD000371	Kasela_2017	T-cell_CD4	CL_0000624	CD4+ T cell	naive	280	ENSG00000134215	ILMN_2399463	rs8458	1	107571234	G	A	0.5875	-1.09394	0.0530668	5.3769e-57
QTS000018	QTD000371	Kasela_2017	T-cell_CD4	CL_0000624	CD4+ T cell	naive	280	ENSG00000134250	ILMN_2405297	rs17024593	1	119972931	T	A	0.0410714	-0.896635	0.154789	1.95866e-08
QTS000018	QTD000371	Kasela_2017	T-cell_CD4	CL_0000624	CD4+ T cell	naive	280	ENSG00000117682	ILMN_2405642	rs12027388	1	26485701	C	G	0.155357	-0.394858	0.0822704	2.66019e-06
QTS000018	QTD000371	Kasela_2017	T-cell_CD4	CL_0000624	CD4+ T cell	naive	280	ENSG00000183291	ILMN_2407082	rs1419130	1	87110798	G	A	0.758929	-0.18738	0.0428269	1.74537e-05
QTS000018	QTD000371	Kasela_2017	T-cell_CD4	CL_0000624	CD4+ T cell	naive	280	ENSG00000116260	ILMN_2411282	rs10913938	1	180173261	C	T	0.805357	-0.331537	0.0604278	9.57476e-08
QTS000018	QTD000371	Kasela_2017	T-cell_CD4	CL_0000624	CD4+ T cell	naive	280	ENSG00000171603	ILMN_2415179	rs114513597	1	9769606	G	A	0.025	-1.23364	0.207523	8.70656e-09
QTS000018	QTD000371	Kasela_2017	T-cell_CD4	CL_0000624	CD4+ T cell	naive	280	ENSG00000215845	ILMN_3197097	rs57839241	1	161027181	C	G	0.171429	-0.588508	0.0726162	1.96321e-14
QTS000018	QTD000371	Kasela_2017	T-cell_CD4	CL_0000624	CD4+ T cell	naive	280	ENSG00000090432	ILMN_3235168	rs12726785	1	20456905	A	C	0.121429	0.455776	0.0883075	4.81778e-07
QTS000018	QTD000371	Kasela_2017	T-cell_CD4	CL_0000624	CD4+ T cell	naive	280	ENSG00000198912	ILMN_3236244	rs6701422	1	3891607	T	C	0.741071	0.554345	0.0902764	2.99368e-09
QTS000018	QTD000371	Kasela_2017	T-cell_CD4	CL_0000624	CD4+ T cell	naive	280	ENSG00000169991	ILMN_3236367	rs992660	1	18934747	G	A	0.382143	0.403723	0.0828092	1.87399e-06
QTS000018	QTD000371	Kasela_2017	T-cell_CD4	CL_0000624	CD4+ T cell	naive	280	ENSG00000162373	ILMN_3237448	rs11589728	1	48777076	G	A	0.0785714	-0.715852	0.147124	1.96027e-06
QTS000018	QTD000371	Kasela_2017	T-cell_CD4	CL_0000624	CD4+ T cell	naive	280	ENSG00000186063	ILMN_3240117	rs17465940	1	222663654	A	G	0.748214	-0.311528	0.0517862	5.92793e-09
QTS000018	QTD000371	Kasela_2017	T-cell_CD4	CL_0000624	CD4+ T cell	naive	280	ENSG00000157916	ILMN_3251317	rs1129332	1	2404771	C	T	0.242857	-0.342117	0.072563	3.91556e-06
QTS000018	QTD000371	Kasela_2017	T-cell_CD4	CL_0000624	CD4+ T cell	naive	280	ENSG00000218510	ILMN_3272768	rs11586488	1	22022063	T	C	0.239286	0.872024	0.0866379	2.16451e-20
QTS000018	QTD000371	Kasela_2017	T-cell_CD4	CL_0000624	CD4+ T cell	naive	280	ENSG00000218510	ILMN_3272768	rs12035094	1	22058220	G	T	0.0267857	-1.71153	0.249049	4.50762e-11
QTS000018	QTD000371	Kasela_2017	T-cell_CD4	CL_0000624	CD4+ T cell	naive	280	ENSG00000218510	ILMN_3272768	rs17837965	1	22068132	A	G	0.0875	0.858941	0.132058	3.87129e-10
QTS000018	QTD000371	Kasela_2017	T-cell_CD4	CL_0000624	CD4+ T cell	naive	280	ENSG00000218510	ILMN_3272768	rs2473290	1	22031964	T	C	0.714286	1.06437	0.0651382	5.42714e-42
QTS000018	QTD000371	Kasela_2017	T-cell_CD4	CL_0000624	CD4+ T cell	naive	280	ENSG00000218510	ILMN_3272768	rs7517829	1	22153666	A	G	0.407143	-0.485805	0.0764358	9.01392e-10
QTS000018	QTD000371	Kasela_2017	T-cell_CD4	CL_0000624	CD4+ T cell	naive	280	ENSG00000198468	ILMN_3301042	rs2047287	1	212890425	A	G	0.607143	0.516703	0.067189	2.88558e-13
QTS000018	QTD000371	Kasela_2017	T-cell_CD4	CL_0000624	CD4+ T cell	naive	280	ENSG00000233621	ILMN_3305849	rs11264060	1	37478905	G	A	0.373214	-0.523242	0.0687566	4.80977e-13
QTS000018	QTD000371	Kasela_2017	T-cell_CD4	CL_0000624	CD4+ T cell	naive	280	ENSG00000138068	ILMN_1653386	rs138122509	2	37855327	G	A	0.0285714	-1.09317	0.252132	2.06609e-05
QTS000018	QTD000371	Kasela_2017	T-cell_CD4	CL_0000624	CD4+ T cell	naive	280	ENSG00000135968	ILMN_1654195	rs13022595	2	108421570	C	T	0.689286	0.211774	0.0416123	6.82068e-07
QTS000018	QTD000371	Kasela_2017	T-cell_CD4	CL_0000624	CD4+ T cell	naive	280	ENSG00000153201	ILMN_1654866	rs11123713	2	108828927	G	A	0.8	-0.328192	0.0701142	4.56435e-06
QTS000018	QTD000371	Kasela_2017	T-cell_CD4	CL_0000624	CD4+ T cell	naive	280	ENSG00000168894	ILMN_1655340	rs6643	2	85597128	T	C	0.0267857	-0.788999	0.169555	5.16411e-06
QTS000018	QTD000371	Kasela_2017	T-cell_CD4	CL_0000624	CD4+ T cell	naive	280	ENSG00000042493	ILMN_1655821	rs1877955	2	85427403	C	G	0.239286	-0.362759	0.0834472	1.96773e-05
QTS000018	QTD000371	Kasela_2017	T-cell_CD4	CL_0000624	CD4+ T cell	naive	280	ENSG00000168530	ILMN_1655894	rs288055	2	209523008	G	A	0.433929	0.321862	0.072916	1.47742e-05
QTS000018	QTD000371	Kasela_2017	T-cell_CD4	CL_0000624	CD4+ T cell	naive	280	ENSG00000196950	ILMN_1656129	rs1551838	2	195862589	T	C	0.591071	0.357549	0.055001	3.94949e-10
QTS000018	QTD000371	Kasela_2017	T-cell_CD4	CL_0000624	CD4+ T cell	naive	280	ENSG00000144395	ILMN_1656579	rs5013977	2	196240936	A	T	0.266071	0.434339	0.093273	5.08833e-06
QTS000018	QTD000371	Kasela_2017	T-cell_CD4	CL_0000624	CD4+ T cell	naive	280	ENSG00000115009	ILMN_1657234	rs13034664	2	227807863	A	G	0.719643	0.490614	0.0818044	6.54507e-09
QTS000018	QTD000371	Kasela_2017	T-cell_CD4	CL_0000624	CD4+ T cell	naive	280	ENSG00000114956	ILMN_1658481	rs7597070	2	74060522	A	T	0.0142857	1.84941	0.336896	9.42749e-08
QTS000018	QTD000371	Kasela_2017	T-cell_CD4	CL_0000624	CD4+ T cell	naive	280	ENSG00000054356	ILMN_1658576	rs13026396	2	219692745	T	C	0.291071	0.390437	0.0906973	2.35435e-05
QTS000018	QTD000371	Kasela_2017	T-cell_CD4	CL_0000624	CD4+ T cell	naive	280	ENSG00000168883	ILMN_1659523	rs7607208	2	85651035	G	T	0.246429	-0.429011	0.0639751	1.20335e-10
QTS000018	QTD000371	Kasela_2017	T-cell_CD4	CL_0000624	CD4+ T cell	naive	280	ENSG00000115350	ILMN_1660063	rs13402369	2	74962610	A	T	0.376786	0.267181	0.0622115	2.45692e-05
QTS000018	QTD000371	Kasela_2017	T-cell_CD4	CL_0000624	CD4+ T cell	naive	280	ENSG00000115998	ILMN_1661594	rs11691300	2	70164209	G	A	0.0428571	-1.0755	0.141729	5.51787e-13
QTS000018	QTD000371	Kasela_2017	T-cell_CD4	CL_0000624	CD4+ T cell	naive	280	ENSG00000177519	ILMN_1665425	rs74658319	2	153361258	G	A	0.103571	0.896541	0.128518	2.42347e-11
QTS000018	QTD000371	Kasela_2017	T-cell_CD4	CL_0000624	CD4+ T cell	naive	280	ENSG00000124356	ILMN_1665521	rs72841894	2	73136271	T	A	0.025	1.36685	0.29841	7.14728e-06
QTS000018	QTD000371	Kasela_2017	T-cell_CD4	CL_0000624	CD4+ T cell	naive	280	ENSG00000115687	ILMN_1667022	rs733997	2	241113217	C	T	0.158929	-0.979519	0.0719827	2.44465e-32
QTS000018	QTD000371	Kasela_2017	T-cell_CD4	CL_0000624	CD4+ T cell	naive	280	ENSG00000151689	ILMN_1667239	rs7601609	2	190355124	G	T	0.1125	-0.633075	0.109683	2.18553e-08
QTS000018	QTD000371	Kasela_2017	T-cell_CD4	CL_0000624	CD4+ T cell	naive	280	ENSG00000115750	ILMN_1667977	rs35686192	2	9879403	C	T	0.255357	0.590872	0.0824503	7.64112e-12
QTS000018	QTD000371	Kasela_2017	T-cell_CD4	CL_0000624	CD4+ T cell	naive	280	ENSG00000136732	ILMN_1668039	rs28387094	2	126660411	C	T	0.5625	0.443159	0.0716386	2.32817e-09
QTS000018	QTD000371	Kasela_2017	T-cell_CD4	CL_0000624	CD4+ T cell	naive	280	ENSG00000163072	ILMN_1670099	rs2229266	2	169294161	G	A	0.296429	-0.434836	0.0987232	1.53935e-05
QTS000018	QTD000371	Kasela_2017	T-cell_CD4	CL_0000624	CD4+ T cell	naive	280	ENSG00000143891	ILMN_1671482	rs10173118	2	38778063	T	C	0.625	0.279088	0.0621322	1.0551e-05
QTS000018	QTD000371	Kasela_2017	T-cell_CD4	CL_0000624	CD4+ T cell	naive	280	ENSG00000134324	ILMN_1671554	rs3795974	2	11784824	T	C	0.630357	0.763467	0.0540903	4.07503e-34
QTS000018	QTD000371	Kasela_2017	T-cell_CD4	CL_0000624	CD4+ T cell	naive	280	ENSG00000116106	ILMN_1672022	rs7575507	2	221528022	C	A	0.489286	0.41818	0.0640035	3.26897e-10
QTS000018	QTD000371	Kasela_2017	T-cell_CD4	CL_0000624	CD4+ T cell	naive	280	ENSG00000226856	ILMN_1672656	rs146316411	2	118409822	G	A	0.0267857	1.6604	0.250415	1.86722e-10
QTS000018	QTD000371	Kasela_2017	T-cell_CD4	CL_0000624	CD4+ T cell	naive	280	ENSG00000226856	ILMN_1672656	rs146789202	2	118186225	T	A	0.0285714	1.70214	0.228971	1.46047e-12
QTS000018	QTD000371	Kasela_2017	T-cell_CD4	CL_0000624	CD4+ T cell	naive	280	ENSG00000226856	ILMN_1672656	rs6715039	2	118224458	A	G	0.0660714	1.09492	0.162826	1.07915e-10
QTS000018	QTD000371	Kasela_2017	T-cell_CD4	CL_0000624	CD4+ T cell	naive	280	ENSG00000144136	ILMN_1672662	rs3849317	2	112616373	C	T	0.778571	-0.345715	0.0676442	6.14891e-07
QTS000018	QTD000371	Kasela_2017	T-cell_CD4	CL_0000624	CD4+ T cell	naive	280	ENSG00000115138	ILMN_1672899	rs3754861	2	25170853	A	C	0.0857143	0.991007	0.122981	2.65965e-14
QTS000018	QTD000371	Kasela_2017	T-cell_CD4	CL_0000624	CD4+ T cell	naive	280	ENSG00000136717	ILMN_1674160	rs10194375	2	127082205	C	A	0.339286	0.427778	0.058717	3.67642e-12
QTS000018	QTD000371	Kasela_2017	T-cell_CD4	CL_0000624	CD4+ T cell	naive	280	ENSG00000135951	ILMN_1674645	rs12991189	2	99237821	T	C	0.589286	0.495675	0.0667996	1.5896e-12
QTS000018	QTD000371	Kasela_2017	T-cell_CD4	CL_0000624	CD4+ T cell	naive	280	ENSG00000144504	ILMN_1675483	rs10933615	2	240561091	T	C	0.228571	-0.524534	0.0716989	3.04663e-12
QTS000018	QTD000371	Kasela_2017	T-cell_CD4	CL_0000624	CD4+ T cell	naive	280	ENSG00000144504	ILMN_1675483	rs11683918	2	240602582	C	T	0.489286	-0.366759	0.0595168	2.65528e-09
QTS000018	QTD000371	Kasela_2017	T-cell_CD4	CL_0000624	CD4+ T cell	naive	280	ENSG00000144504	ILMN_1675483	rs12994534	2	240499920	G	A	0.425	0.29029	0.0573735	7.85905e-07
QTS000018	QTD000371	Kasela_2017	T-cell_CD4	CL_0000624	CD4+ T cell	naive	280	ENSG00000144504	ILMN_1675483	rs13394744	2	240521955	T	A	0.208929	0.891208	0.0521948	1.3498e-44
QTS000018	QTD000371	Kasela_2017	T-cell_CD4	CL_0000624	CD4+ T cell	naive	280	ENSG00000144504	ILMN_1675483	rs147279918	2	240543890	T	C	0.0339286	0.90733	0.175358	4.52467e-07
QTS000018	QTD000371	Kasela_2017	T-cell_CD4	CL_0000624	CD4+ T cell	naive	280	ENSG00000144504	ILMN_1675483	rs1864870	2	240636645	T	G	0.785714	0.329161	0.0703426	4.59375e-06
QTS000018	QTD000371	Kasela_2017	T-cell_CD4	CL_0000624	CD4+ T cell	naive	280	ENSG00000144504	ILMN_1675483	rs35146537	2	240630025	G	A	0.0267857	0.970683	0.189327	5.68565e-07
QTS000018	QTD000371	Kasela_2017	T-cell_CD4	CL_0000624	CD4+ T cell	naive	280	ENSG00000144504	ILMN_1675483	rs4676411	2	240621671	G	T	0.367857	-0.382733	0.060545	1.09336e-09
QTS000018	QTD000371	Kasela_2017	T-cell_CD4	CL_0000624	CD4+ T cell	naive	280	ENSG00000144504	ILMN_1675483	rs4676423	2	240572149	T	C	0.871429	0.516498	0.0887781	1.71379e-08
QTS000018	QTD000371	Kasela_2017	T-cell_CD4	CL_0000624	CD4+ T cell	naive	280	ENSG00000085449	ILMN_1676448	rs6708830	2	223932486	C	T	0.942857	-0.669936	0.13993	2.80897e-06
QTS000018	QTD000371	Kasela_2017	T-cell_CD4	CL_0000624	CD4+ T cell	naive	280	ENSG00000152102	ILMN_1677122	rs62162460	2	132046740	A	T	0.128571	-0.436769	0.100945	2.14554e-05
QTS000018	QTD000371	Kasela_2017	T-cell_CD4	CL_0000624	CD4+ T cell	naive	280	ENSG00000128656	ILMN_1678493	rs1455947	2	174906321	C	T	0.4625	-0.470739	0.0703656	1.3214e-10
QTS000018	QTD000371	Kasela_2017	T-cell_CD4	CL_0000624	CD4+ T cell	naive	280	ENSG00000143870	ILMN_1680626	rs1734338	2	10795402	C	T	0.439286	-0.247668	0.0490754	8.36081e-07
QTS000018	QTD000371	Kasela_2017	T-cell_CD4	CL_0000624	CD4+ T cell	naive	280	ENSG00000065802	ILMN_1683096	rs72985395	2	238432617	G	A	0.214286	0.288153	0.0633939	8.342e-06
QTS000018	QTD000371	Kasela_2017	T-cell_CD4	CL_0000624	CD4+ T cell	naive	280	ENSG00000196141	ILMN_1683678	rs4673912	2	200304270	G	T	0.417857	0.306214	0.0718838	2.84434e-05
QTS000018	QTD000371	Kasela_2017	T-cell_CD4	CL_0000624	CD4+ T cell	naive	280	ENSG00000175874	ILMN_1683998	rs76579188	2	101305823	A	G	0.0232143	-1.36897	0.31798	2.35063e-05
QTS000018	QTD000371	Kasela_2017	T-cell_CD4	CL_0000624	CD4+ T cell	naive	280	ENSG00000239305	ILMN_1692199	rs7587034	2	86596369	C	T	0.6375	0.166185	0.0365557	8.31889e-06
QTS000018	QTD000371	Kasela_2017	T-cell_CD4	CL_0000624	CD4+ T cell	naive	280	ENSG00000144485	ILMN_1694268	rs11694250	2	238229618	T	C	0.371429	0.39441	0.0694282	3.52227e-08
QTS000018	QTD000371	Kasela_2017	T-cell_CD4	CL_0000624	CD4+ T cell	naive	280	ENSG00000138018	ILMN_1696133	rs6546949	2	26369561	T	C	0.516071	-0.337138	0.0601014	5.09976e-08
QTS000018	QTD000371	Kasela_2017	T-cell_CD4	CL_0000624	CD4+ T cell	naive	280	ENSG00000115239	ILMN_1699606	rs6545366	2	53786390	C	T	0.142857	0.400758	0.0862523	5.3288e-06
QTS000018	QTD000371	Kasela_2017	T-cell_CD4	CL_0000624	CD4+ T cell	naive	280	ENSG00000064933	ILMN_1700847	rs62184285	2	189811173	C	T	0.173214	0.265205	0.0564516	4.22566e-06
QTS000018	QTD000371	Kasela_2017	T-cell_CD4	CL_0000624	CD4+ T cell	naive	280	ENSG00000042445	ILMN_1702633	rs10460585	2	85328139	T	G	0.614286	-0.231308	0.0531249	1.91101e-05
QTS000018	QTD000371	Kasela_2017	T-cell_CD4	CL_0000624	CD4+ T cell	naive	280	ENSG00000173692	ILMN_1702837	rs10202806	2	231186138	A	G	0.4125	0.429085	0.0654948	2.95176e-10
QTS000018	QTD000371	Kasela_2017	T-cell_CD4	CL_0000624	CD4+ T cell	naive	280	ENSG00000153246	ILMN_1704424	rs174261	2	159290634	T	C	0.560714	0.378489	0.0825639	7.02897e-06
QTS000018	QTD000371	Kasela_2017	T-cell_CD4	CL_0000624	CD4+ T cell	naive	280	ENSG00000158435	ILMN_1708906	rs876060	2	100960502	A	T	0.285714	-0.227675	0.0527746	2.26394e-05
QTS000018	QTD000371	Kasela_2017	T-cell_CD4	CL_0000624	CD4+ T cell	naive	280	ENSG00000115474	ILMN_1709847	rs116220295	2	232442504	G	A	0.0160714	-1.5841	0.348599	8.38771e-06
QTS000018	QTD000371	Kasela_2017	T-cell_CD4	CL_0000624	CD4+ T cell	naive	280	ENSG00000178623	ILMN_1710221	rs4676411	2	240621671	G	T	0.367857	-0.462878	0.072653	8.26535e-10
QTS000018	QTD000371	Kasela_2017	T-cell_CD4	CL_0000624	CD4+ T cell	naive	280	ENSG00000035115	ILMN_1712231	rs17714252	2	285471	G	A	0.371429	-0.827282	0.0425694	6.69777e-53
QTS000018	QTD000371	Kasela_2017	T-cell_CD4	CL_0000624	CD4+ T cell	naive	280	ENSG00000084754	ILMN_1712751	rs2196153	2	26223277	T	C	0.741071	0.416591	0.0630627	2.15372e-10
QTS000018	QTD000371	Kasela_2017	T-cell_CD4	CL_0000624	CD4+ T cell	naive	280	ENSG00000163481	ILMN_1713486	rs112253950	2	218944519	G	A	0.025	1.19863	0.264463	8.83694e-06
QTS000018	QTD000371	Kasela_2017	T-cell_CD4	CL_0000624	CD4+ T cell	naive	280	ENSG00000115525	ILMN_1713496	rs12990400	2	85853891	T	A	0.369643	-0.624401	0.0758487	8.42288e-15
QTS000018	QTD000371	Kasela_2017	T-cell_CD4	CL_0000624	CD4+ T cell	naive	280	ENSG00000071575	ILMN_1714700	rs77773048	2	12717952	G	A	0.205357	0.456681	0.0804048	3.54151e-08
QTS000018	QTD000371	Kasela_2017	T-cell_CD4	CL_0000624	CD4+ T cell	naive	280	ENSG00000124357	ILMN_1716547	rs79402493	2	71064870	A	C	0.133929	-0.421642	0.0708537	8.41581e-09
QTS000018	QTD000371	Kasela_2017	T-cell_CD4	CL_0000624	CD4+ T cell	naive	280	ENSG00000188011	ILMN_1717029	rs114826745	2	241919728	G	A	0.0392857	0.75333	0.180633	4.12169e-05
QTS000018	QTD000371	Kasela_2017	T-cell_CD4	CL_0000624	CD4+ T cell	naive	280	ENSG00000144182	ILMN_1717524	rs34252185	2	99121183	A	G	0.6	0.384261	0.0446091	6.44065e-16
QTS000018	QTD000371	Kasela_2017	T-cell_CD4	CL_0000624	CD4+ T cell	naive	280	ENSG00000115085	ILMN_1719756	rs717417	2	97800387	T	G	0.482143	0.158549	0.0325761	1.94765e-06
QTS000018	QTD000371	Kasela_2017	T-cell_CD4	CL_0000624	CD4+ T cell	naive	280	ENSG00000162981	ILMN_1720390	rs7583428	2	13826046	G	T	0.489286	0.355947	0.0792811	1.06506e-05
QTS000018	QTD000371	Kasela_2017	T-cell_CD4	CL_0000624	CD4+ T cell	naive	280	ENSG00000082258	ILMN_1722522	rs111713586	2	134948907	G	T	0.255357	0.435218	0.0476841	1.8454e-17
QTS000018	QTD000371	Kasela_2017	T-cell_CD4	CL_0000624	CD4+ T cell	naive	280	ENSG00000135976	ILMN_1724017	rs3906948	2	97608974	A	G	0.75	0.329991	0.0525324	1.36688e-09
QTS000018	QTD000371	Kasela_2017	T-cell_CD4	CL_0000624	CD4+ T cell	naive	280	ENSG00000187231	ILMN_1724495	rs10930859	2	179261033	A	C	0.275	1.01938	0.0732946	2.1685e-33
QTS000018	QTD000371	Kasela_2017	T-cell_CD4	CL_0000624	CD4+ T cell	naive	280	ENSG00000172071	ILMN_1724984	rs12476041	2	88814851	C	A	0.333929	0.206911	0.0431329	2.69016e-06
QTS000018	QTD000371	Kasela_2017	T-cell_CD4	CL_0000624	CD4+ T cell	naive	280	ENSG00000144362	ILMN_1728380	rs7581549	2	169580070	A	G	0.714286	0.531991	0.0772489	4.13557e-11
QTS000018	QTD000371	Kasela_2017	T-cell_CD4	CL_0000624	CD4+ T cell	naive	280	ENSG00000116062	ILMN_1729051	rs3136302	2	47794240	G	C	0.494643	-0.352516	0.0580393	4.31947e-09
QTS000018	QTD000371	Kasela_2017	T-cell_CD4	CL_0000624	CD4+ T cell	naive	280	ENSG00000115310	ILMN_1730611	rs2968796	2	55060699	T	C	0.444643	-0.195284	0.041646	4.39636e-06
QTS000018	QTD000371	Kasela_2017	T-cell_CD4	CL_0000624	CD4+ T cell	naive	280	ENSG00000163214	ILMN_1732226	rs10779923	2	38902381	G	A	0.591071	0.408953	0.0811102	8.55237e-07
QTS000018	QTD000371	Kasela_2017	T-cell_CD4	CL_0000624	CD4+ T cell	naive	280	ENSG00000138073	ILMN_1733930	rs114567224	2	28041205	G	A	0.0267857	-0.707123	0.164376	2.3841e-05
QTS000018	QTD000371	Kasela_2017	T-cell_CD4	CL_0000624	CD4+ T cell	naive	280	ENSG00000196151	ILMN_1735275	rs6761921	2	159266569	C	A	0.348214	-0.686517	0.0480318	9.60796e-35
QTS000018	QTD000371	Kasela_2017	T-cell_CD4	CL_0000624	CD4+ T cell	naive	280	ENSG00000124370	ILMN_1735347	rs4852760	2	71111117	A	C	0.375	0.278255	0.0492585	4.15896e-08
QTS000018	QTD000371	Kasela_2017	T-cell_CD4	CL_0000624	CD4+ T cell	naive	280	ENSG00000176714	ILMN_1739054	rs10174861	2	28348154	A	G	0.0410714	-0.979215	0.2088	4.38473e-06
QTS000018	QTD000371	Kasela_2017	T-cell_CD4	CL_0000624	CD4+ T cell	naive	280	ENSG00000123609	ILMN_1739541	rs2278090	2	151290144	T	C	0.542857	0.465852	0.0658129	1.30584e-11
QTS000018	QTD000371	Kasela_2017	T-cell_CD4	CL_0000624	CD4+ T cell	naive	280	ENSG00000171055	ILMN_1739586	rs10180760	2	36552001	T	G	0.301786	0.687766	0.0630688	4.06589e-23
QTS000018	QTD000371	Kasela_2017	T-cell_CD4	CL_0000624	CD4+ T cell	naive	280	ENSG00000138074	ILMN_1741054	rs4665973	2	27375288	G	A	0.160714	-0.313135	0.0659277	3.34128e-06
QTS000018	QTD000371	Kasela_2017	T-cell_CD4	CL_0000624	CD4+ T cell	naive	280	ENSG00000115816	ILMN_1744147	rs10182759	2	37227075	C	G	0.398214	-0.281611	0.0572484	1.52797e-06
QTS000018	QTD000371	Kasela_2017	T-cell_CD4	CL_0000624	CD4+ T cell	naive	280	ENSG00000115165	ILMN_1746864	rs13006585	2	157376427	C	T	0.0214286	1.60126	0.187246	9.84118e-16
QTS000018	QTD000371	Kasela_2017	T-cell_CD4	CL_0000624	CD4+ T cell	naive	280	ENSG00000003393	ILMN_1750256	rs6714177	2	201785756	C	T	0.142857	-0.762494	0.0963964	7.00466e-14
QTS000018	QTD000371	Kasela_2017	T-cell_CD4	CL_0000624	CD4+ T cell	naive	280	ENSG00000138399	ILMN_1751362	rs12467047	2	169570712	G	C	0.144643	0.50496	0.0758325	1.58361e-10
QTS000018	QTD000371	Kasela_2017	T-cell_CD4	CL_0000624	CD4+ T cell	naive	280	ENSG00000172059	ILMN_1751656	rs6737737	2	10063157	C	T	0.405357	-0.474003	0.0742589	7.72101e-10
QTS000018	QTD000371	Kasela_2017	T-cell_CD4	CL_0000624	CD4+ T cell	naive	280	ENSG00000172059	ILMN_1751656	rs6747078	2	10037031	A	G	0.194643	0.553008	0.0945492	1.45328e-08
QTS000018	QTD000371	Kasela_2017	T-cell_CD4	CL_0000624	CD4+ T cell	naive	280	ENSG00000172059	ILMN_1751656	rs67646808	2	10095417	G	A	0.266071	-0.499978	0.0951443	3.04767e-07
QTS000018	QTD000371	Kasela_2017	T-cell_CD4	CL_0000624	CD4+ T cell	naive	280	ENSG00000138375	ILMN_1752111	rs284528	2	216470279	T	C	0.282143	0.372513	0.0687139	1.33205e-07
QTS000018	QTD000371	Kasela_2017	T-cell_CD4	CL_0000624	CD4+ T cell	naive	280	ENSG00000237651	ILMN_1754501	rs2167564	2	61173681	G	A	0.4125	0.610232	0.0688818	1.1956e-16
QTS000018	QTD000371	Kasela_2017	T-cell_CD4	CL_0000624	CD4+ T cell	naive	280	ENSG00000071073	ILMN_1755643	rs12468845	2	99662189	A	C	0.0464286	-0.874331	0.18275	2.85237e-06
QTS000018	QTD000371	Kasela_2017	T-cell_CD4	CL_0000624	CD4+ T cell	naive	280	ENSG00000088205	ILMN_1756220	rs571	2	117832267	C	T	0.351786	0.299865	0.064137	4.6774e-06
QTS000018	QTD000371	Kasela_2017	T-cell_CD4	CL_0000624	CD4+ T cell	naive	280	ENSG00000144120	ILMN_1756402	rs7594655	2	119567249	T	C	0.132143	0.535364	0.124195	2.29711e-05
QTS000018	QTD000371	Kasela_2017	T-cell_CD4	CL_0000624	CD4+ T cell	naive	280	ENSG00000115486	ILMN_1758232	rs10206961	2	85587861	C	T	0.3625	0.412583	0.0708183	1.64197e-08
QTS000018	QTD000371	Kasela_2017	T-cell_CD4	CL_0000624	CD4+ T cell	naive	280	ENSG00000180228	ILMN_1758474	rs115094730	2	178485525	G	A	0.05	0.58686	0.136114	2.28869e-05
QTS000018	QTD000371	Kasela_2017	T-cell_CD4	CL_0000624	CD4+ T cell	naive	280	ENSG00000168395	ILMN_1759870	rs7570235	2	241551938	T	C	0.628571	0.270402	0.0543368	1.16715e-06
QTS000018	QTD000371	Kasela_2017	T-cell_CD4	CL_0000624	CD4+ T cell	naive	280	ENSG00000180398	ILMN_1761808	rs34653836	2	46923436	T	C	0.0946429	-0.454762	0.0933377	1.90134e-06
QTS000018	QTD000371	Kasela_2017	T-cell_CD4	CL_0000624	CD4+ T cell	naive	280	ENSG00000138449	ILMN_1761833	rs3811621	2	189581815	C	G	0.6625	-0.408686	0.0612853	1.4966e-10
QTS000018	QTD000371	Kasela_2017	T-cell_CD4	CL_0000624	CD4+ T cell	naive	280	ENSG00000068878	ILMN_1763540	rs805416	2	53898121	T	C	0.442857	-0.321208	0.0365165	1.8456e-16
QTS000018	QTD000371	Kasela_2017	T-cell_CD4	CL_0000624	CD4+ T cell	naive	280	ENSG00000169967	ILMN_1765122	rs55998444	2	127362270	T	C	0.282143	0.287126	0.0588138	1.81725e-06
QTS000018	QTD000371	Kasela_2017	T-cell_CD4	CL_0000624	CD4+ T cell	naive	280	ENSG00000115446	ILMN_1766981	rs7595120	2	98615342	C	G	0.232143	0.441736	0.0659281	1.24366e-10
QTS000018	QTD000371	Kasela_2017	T-cell_CD4	CL_0000624	CD4+ T cell	naive	280	ENSG00000172554	ILMN_1767456	rs28568920	2	1262829	G	A	0.241071	-0.475327	0.100891	3.97771e-06
QTS000018	QTD000371	Kasela_2017	T-cell_CD4	CL_0000624	CD4+ T cell	naive	280	ENSG00000234199	ILMN_1770994	rs10211038	2	113836228	A	G	0.767857	0.440319	0.0838635	3.11618e-07
QTS000018	QTD000371	Kasela_2017	T-cell_CD4	CL_0000624	CD4+ T cell	naive	280	ENSG00000136546	ILMN_1773271	rs35374947	2	165615007	G	A	0.05	0.79913	0.184031	2.00841e-05
QTS000018	QTD000371	Kasela_2017	T-cell_CD4	CL_0000624	CD4+ T cell	naive	280	ENSG00000153094	ILMN_1774997	rs6734942	2	111153117	C	T	0.301786	-0.383873	0.0731042	3.1067e-07
QTS000018	QTD000371	Kasela_2017	T-cell_CD4	CL_0000624	CD4+ T cell	naive	280	ENSG00000236780	ILMN_1775053	rs17033428	2	67323590	A	G	0.130357	0.550782	0.117962	4.81046e-06
QTS000018	QTD000371	Kasela_2017	T-cell_CD4	CL_0000624	CD4+ T cell	naive	280	ENSG00000125538	ILMN_1775501	rs4849182	2	113234624	G	A	0.246429	-0.352885	0.0782382	9.7293e-06
QTS000018	QTD000371	Kasela_2017	T-cell_CD4	CL_0000624	CD4+ T cell	naive	280	ENSG00000204335	ILMN_1775956	rs6736155	2	169784527	G	A	0.0303571	-1.14842	0.250356	6.9382e-06
QTS000018	QTD000371	Kasela_2017	T-cell_CD4	CL_0000624	CD4+ T cell	naive	280	ENSG00000196290	ILMN_1777066	rs7559150	2	200889340	T	C	0.239286	0.460157	0.0740559	1.99761e-09
QTS000018	QTD000371	Kasela_2017	T-cell_CD4	CL_0000624	CD4+ T cell	naive	280	ENSG00000151692	ILMN_1777660	rs309269	2	7063937	C	T	0.403571	0.295007	0.0624384	3.74183e-06
QTS000018	QTD000371	Kasela_2017	T-cell_CD4	CL_0000624	CD4+ T cell	naive	280	ENSG00000163219	ILMN_1777998	rs6546440	2	68815481	G	C	0.469643	-0.321611	0.0442133	3.94314e-12
QTS000018	QTD000371	Kasela_2017	T-cell_CD4	CL_0000624	CD4+ T cell	naive	280	ENSG00000115274	ILMN_1779040	rs72814723	2	75448970	C	T	0.0107143	-1.41633	0.270787	3.43753e-07
QTS000018	QTD000371	Kasela_2017	T-cell_CD4	CL_0000624	CD4+ T cell	naive	280	ENSG00000155744	ILMN_1779486	rs4673213	2	201879483	G	A	0.0303571	0.696773	0.146144	3.07721e-06
QTS000018	QTD000371	Kasela_2017	T-cell_CD4	CL_0000624	CD4+ T cell	naive	280	ENSG00000132305	ILMN_1782579	rs2241438	2	86133102	A	G	0.558929	-0.482727	0.0593912	1.68079e-14
QTS000018	QTD000371	Kasela_2017	T-cell_CD4	CL_0000624	CD4+ T cell	naive	280	ENSG00000115840	ILMN_1788053	rs9784070	2	171928497	C	T	0.264286	0.425731	0.0929234	7.11292e-06
QTS000018	QTD000371	Kasela_2017	T-cell_CD4	CL_0000624	CD4+ T cell	naive	280	ENSG00000119041	ILMN_1789508	rs10782	2	196199420	C	T	0.0267857	-0.772828	0.157755	1.67916e-06
QTS000018	QTD000371	Kasela_2017	T-cell_CD4	CL_0000624	CD4+ T cell	naive	280	ENSG00000119041	ILMN_1789508	rs114712485	2	197312081	A	C	0.025	-0.840425	0.182018	6.06795e-06
QTS000018	QTD000371	Kasela_2017	T-cell_CD4	CL_0000624	CD4+ T cell	naive	280	ENSG00000119041	ILMN_1789508	rs115729711	2	196717618	G	A	0.0196429	-0.972089	0.175721	7.5933e-08
QTS000018	QTD000371	Kasela_2017	T-cell_CD4	CL_0000624	CD4+ T cell	naive	280	ENSG00000119041	ILMN_1789508	rs138684498	2	196981733	C	T	0.0482143	-0.600319	0.121065	1.26905e-06
QTS000018	QTD000371	Kasela_2017	T-cell_CD4	CL_0000624	CD4+ T cell	naive	280	ENSG00000119041	ILMN_1789508	rs150949346	2	196303104	T	C	0.0285714	-0.691984	0.158711	1.86297e-05
QTS000018	QTD000371	Kasela_2017	T-cell_CD4	CL_0000624	CD4+ T cell	naive	280	ENSG00000003402	ILMN_1789830	rs76410935	2	201168599	T	C	0.501786	0.181669	0.0362784	1.0069e-06
QTS000018	QTD000371	Kasela_2017	T-cell_CD4	CL_0000624	CD4+ T cell	naive	280	ENSG00000130414	ILMN_1791119	rs12466838	2	239954010	G	A	0.446429	0.403606	0.0609413	1.95256e-10
QTS000018	QTD000371	Kasela_2017	T-cell_CD4	CL_0000624	CD4+ T cell	naive	280	ENSG00000144214	ILMN_1791838	rs112552398	2	98895077	C	A	0.0785714	-0.603787	0.129796	5.20013e-06
QTS000018	QTD000371	Kasela_2017	T-cell_CD4	CL_0000624	CD4+ T cell	naive	280	ENSG00000144214	ILMN_1791838	rs1376444	2	99524566	C	T	0.171429	-0.461185	0.0848496	1.24059e-07
QTS000018	QTD000371	Kasela_2017	T-cell_CD4	CL_0000624	CD4+ T cell	naive	280	ENSG00000144214	ILMN_1791838	rs62153852	2	99318250	C	T	0.246429	0.420667	0.0748829	4.88858e-08
QTS000018	QTD000371	Kasela_2017	T-cell_CD4	CL_0000624	CD4+ T cell	naive	280	ENSG00000163466	ILMN_1792489	rs6756265	2	218230831	G	A	0.441071	-0.333511	0.0612407	1.17609e-07
QTS000018	QTD000371	Kasela_2017	T-cell_CD4	CL_0000624	CD4+ T cell	naive	280	ENSG00000088179	ILMN_1793549	rs57600516	2	119967322	G	A	0.308929	-0.568011	0.0865797	2.80052e-10
QTS000018	QTD000371	Kasela_2017	T-cell_CD4	CL_0000624	CD4+ T cell	naive	280	ENSG00000198885	ILMN_1798373	rs1081717	2	96312579	G	C	0.725	0.313405	0.0683668	7.02972e-06
QTS000018	QTD000371	Kasela_2017	T-cell_CD4	CL_0000624	CD4+ T cell	naive	280	ENSG00000076003	ILMN_1798654	rs12478902	2	135901925	T	C	0.1875	0.241848	0.0557236	2.0275e-05
QTS000018	QTD000371	Kasela_2017	T-cell_CD4	CL_0000624	CD4+ T cell	naive	280	ENSG00000276087	ILMN_1799872	rs1530045	2	23466164	G	A	0.348214	-0.389826	0.0869475	1.09433e-05
QTS000018	QTD000371	Kasela_2017	T-cell_CD4	CL_0000624	CD4+ T cell	naive	280	ENSG00000138398	ILMN_1807611	rs72625207	2	169682270	C	T	0.123214	-0.458317	0.0904616	7.60825e-07
QTS000018	QTD000371	Kasela_2017	T-cell_CD4	CL_0000624	CD4+ T cell	naive	280	ENSG00000168899	ILMN_1809467	rs62165899	2	85545505	C	T	0.0910714	-0.697162	0.118652	1.25977e-08
QTS000018	QTD000371	Kasela_2017	T-cell_CD4	CL_0000624	CD4+ T cell	naive	280	ENSG00000132313	ILMN_1812777	rs11127018	2	86227791	C	T	0.880357	-0.447737	0.0873194	5.67019e-07
QTS000018	QTD000371	Kasela_2017	T-cell_CD4	CL_0000624	CD4+ T cell	naive	280	ENSG00000135972	ILMN_1813207	rs73945016	2	105053782	G	A	0.175	-0.506908	0.0722183	1.86966e-11
QTS000018	QTD000371	Kasela_2017	T-cell_CD4	CL_0000624	CD4+ T cell	naive	280	ENSG00000119878	ILMN_1813256	rs6724790	2	46643618	T	C	0.525	0.432495	0.0666759	4.28539e-10
QTS000018	QTD000371	Kasela_2017	T-cell_CD4	CL_0000624	CD4+ T cell	naive	280	ENSG00000135899	ILMN_1813455	rs13010639	2	230171029	C	T	0.1125	1.16623	0.101911	6.58976e-25
QTS000018	QTD000371	Kasela_2017	T-cell_CD4	CL_0000624	CD4+ T cell	naive	280	ENSG00000135637	ILMN_1813682	rs11676323	2	74502354	T	C	0.110714	-0.800872	0.0816167	1.37183e-19
QTS000018	QTD000371	Kasela_2017	T-cell_CD4	CL_0000624	CD4+ T cell	naive	280	ENSG00000182551	ILMN_1813975	rs1130127	2	3498854	T	C	0.130357	0.636355	0.0801105	5.63401e-14
QTS000018	QTD000371	Kasela_2017	T-cell_CD4	CL_0000624	CD4+ T cell	naive	280	ENSG00000162976	ILMN_1814213	rs6432182	2	11160743	T	C	0.908929	0.276859	0.0631093	1.66028e-05
QTS000018	QTD000371	Kasela_2017	T-cell_CD4	CL_0000624	CD4+ T cell	naive	280	ENSG00000251039	ILMN_1815652	rs80211063	2	88854113	C	T	0.0642857	0.653538	0.207729	0.00184334
QTS000018	QTD000371	Kasela_2017	T-cell_CD4	CL_0000624	CD4+ T cell	naive	280	ENSG00000075340	ILMN_1833858	rs7575347	2	70643654	T	G	0.6625	-0.413819	0.0749007	7.87377e-08
QTS000018	QTD000371	Kasela_2017	T-cell_CD4	CL_0000624	CD4+ T cell	naive	280	ENSG00000171853	ILMN_1845157	rs9309716	2	3489584	A	G	0.303571	-0.561936	0.0720985	1.48346e-13
QTS000018	QTD000371	Kasela_2017	T-cell_CD4	CL_0000624	CD4+ T cell	naive	280	ENSG00000226963	ILMN_1857662	rs56960326	2	172726684	T	G	0.132143	-0.553727	0.124415	1.26214e-05
QTS000018	QTD000371	Kasela_2017	T-cell_CD4	CL_0000624	CD4+ T cell	naive	280	ENSG00000217702	ILMN_1869390	rs6707619	2	74117529	G	A	0.192857	0.683698	0.099595	4.71241e-11
QTS000018	QTD000371	Kasela_2017	T-cell_CD4	CL_0000624	CD4+ T cell	naive	280	ENSG00000237753	ILMN_1885771	rs6542069	2	112634604	C	T	0.155357	0.786164	0.0928362	1.73083e-15
QTS000018	QTD000371	Kasela_2017	T-cell_CD4	CL_0000624	CD4+ T cell	naive	280	ENSG00000173559	ILMN_1898938	rs10931515	2	191710385	C	G	0.235714	-0.743865	0.0888364	3.27856e-15
QTS000018	QTD000371	Kasela_2017	T-cell_CD4	CL_0000624	CD4+ T cell	naive	280	ENSG00000123612	ILMN_1917316	rs4664239	2	158039162	A	C	0.253571	-0.418705	0.0922031	8.50197e-06
QTS000018	QTD000371	Kasela_2017	T-cell_CD4	CL_0000624	CD4+ T cell	naive	280	ENSG00000144580	ILMN_2044085	rs523396	2	218474066	T	G	0.603571	0.295131	0.0498503	9.91809e-09
QTS000018	QTD000371	Kasela_2017	T-cell_CD4	CL_0000624	CD4+ T cell	naive	280	ENSG00000128699	ILMN_2045975	rs1132360	2	189661498	C	T	0.676786	-0.861745	0.0428237	2.68331e-55
QTS000018	QTD000371	Kasela_2017	T-cell_CD4	CL_0000624	CD4+ T cell	naive	280	ENSG00000128699	ILMN_2045975	rs72907373	2	189995644	T	C	0.205357	0.517703	0.0768457	1.00329e-10
QTS000018	QTD000371	Kasela_2017	T-cell_CD4	CL_0000624	CD4+ T cell	naive	280	ENSG00000128699	ILMN_2045975	rs7576518	2	189628733	C	A	0.832143	-0.692847	0.0766744	3.48875e-17
QTS000018	QTD000371	Kasela_2017	T-cell_CD4	CL_0000624	CD4+ T cell	naive	280	ENSG00000197756	ILMN_2051519	rs137960636	2	216499290	C	T	0.0357143	-1.20859	0.149996	2.67234e-14
QTS000018	QTD000371	Kasela_2017	T-cell_CD4	CL_0000624	CD4+ T cell	naive	280	ENSG00000144320	ILMN_2055760	rs2289969	2	175915522	T	C	0.258929	0.491655	0.0671213	2.87994e-12
QTS000018	QTD000371	Kasela_2017	T-cell_CD4	CL_0000624	CD4+ T cell	naive	280	ENSG00000124380	ILMN_2069945	rs13393656	2	69892123	C	A	0.214286	0.198811	0.0404252	1.53599e-06
QTS000018	QTD000371	Kasela_2017	T-cell_CD4	CL_0000624	CD4+ T cell	naive	280	ENSG00000071967	ILMN_2087692	rs17554	2	171546859	G	A	0.342857	0.438044	0.0799	9.77581e-08
QTS000018	QTD000371	Kasela_2017	T-cell_CD4	CL_0000624	CD4+ T cell	naive	280	ENSG00000183281	ILMN_2094416	rs12614475	2	86877208	A	C	0.433929	0.358056	0.0633982	4.18397e-08
QTS000018	QTD000371	Kasela_2017	T-cell_CD4	CL_0000624	CD4+ T cell	naive	280	ENSG00000183281	ILMN_2094416	rs55739292	2	86846985	C	T	0.0785714	-0.738183	0.141503	3.67604e-07
QTS000018	QTD000371	Kasela_2017	T-cell_CD4	CL_0000624	CD4+ T cell	naive	280	ENSG00000183281	ILMN_2094416	rs6711700	2	86760864	G	A	0.635714	0.296154	0.0646588	7.15261e-06
QTS000018	QTD000371	Kasela_2017	T-cell_CD4	CL_0000624	CD4+ T cell	naive	280	ENSG00000115053	ILMN_2121437	rs13019380	2	231455870	T	G	0.0696429	-0.920173	0.0902742	8.43036e-21
QTS000018	QTD000371	Kasela_2017	T-cell_CD4	CL_0000624	CD4+ T cell	naive	280	ENSG00000153208	ILMN_2138589	rs13423594	2	111846640	A	G	0.6375	0.391478	0.0895916	1.78845e-05
QTS000018	QTD000371	Kasela_2017	T-cell_CD4	CL_0000624	CD4+ T cell	naive	280	ENSG00000080345	ILMN_2149053	rs7568873	2	151570735	A	G	0.717857	-0.320043	0.0618422	4.50245e-07
QTS000018	QTD000371	Kasela_2017	T-cell_CD4	CL_0000624	CD4+ T cell	naive	280	ENSG00000121989	ILMN_2152711	rs13013867	2	147827243	G	C	0.346429	0.425812	0.0753637	4.13289e-08
QTS000018	QTD000371	Kasela_2017	T-cell_CD4	CL_0000624	CD4+ T cell	naive	280	ENSG00000125637	ILMN_2154115	rs2241976	2	113185893	A	G	0.467857	0.59015	0.0416659	2.73585e-34
QTS000018	QTD000371	Kasela_2017	T-cell_CD4	CL_0000624	CD4+ T cell	naive	280	ENSG00000170634	ILMN_2158705	rs6743455	2	54025849	G	A	0.496429	-0.238445	0.0396515	5.99749e-09
QTS000018	QTD000371	Kasela_2017	T-cell_CD4	CL_0000624	CD4+ T cell	naive	280	ENSG00000184182	ILMN_2164242	rs6723077	2	237961242	C	T	0.498214	0.512074	0.0655531	1.32456e-13
QTS000018	QTD000371	Kasela_2017	T-cell_CD4	CL_0000624	CD4+ T cell	naive	280	ENSG00000185404	ILMN_2187058	rs1074886	2	230372858	T	C	0.380357	-1.0564	0.0584252	3.73088e-48
QTS000018	QTD000371	Kasela_2017	T-cell_CD4	CL_0000624	CD4+ T cell	naive	280	ENSG00000185404	ILMN_2187058	rs11692116	2	230355656	A	G	0.266071	-0.57652	0.0863593	1.43457e-10
QTS000018	QTD000371	Kasela_2017	T-cell_CD4	CL_0000624	CD4+ T cell	naive	280	ENSG00000185404	ILMN_2187058	rs75546866	2	230404833	G	T	0.0571429	-1.0978	0.166914	2.54608e-10
QTS000018	QTD000371	Kasela_2017	T-cell_CD4	CL_0000624	CD4+ T cell	naive	280	ENSG00000144026	ILMN_2215211	rs11686534	2	95235517	A	G	0.607143	0.436389	0.0626986	2.66657e-11
QTS000018	QTD000371	Kasela_2017	T-cell_CD4	CL_0000624	CD4+ T cell	naive	280	ENSG00000198380	ILMN_2220184	rs6755522	2	69333941	T	A	0.591071	-0.331827	0.0475858	2.46441e-11
QTS000018	QTD000371	Kasela_2017	T-cell_CD4	CL_0000624	CD4+ T cell	naive	280	ENSG00000182389	ILMN_2257652	rs115563312	2	152460133	G	T	0.025	1.30622	0.278512	4.37939e-06
QTS000018	QTD000371	Kasela_2017	T-cell_CD4	CL_0000624	CD4+ T cell	naive	280	ENSG00000115762	ILMN_2297710	rs12613532	2	131156419	T	G	0.151786	0.355904	0.0727444	1.72995e-06
QTS000018	QTD000371	Kasela_2017	T-cell_CD4	CL_0000624	CD4+ T cell	naive	280	ENSG00000213626	ILMN_2315979	rs711236	2	30426299	G	A	0.101786	-0.463875	0.0946918	1.68016e-06
QTS000018	QTD000371	Kasela_2017	T-cell_CD4	CL_0000624	CD4+ T cell	naive	280	ENSG00000172005	ILMN_2320330	rs4854244	2	95071934	A	C	0.816071	-0.375799	0.0856625	1.66034e-05
QTS000018	QTD000371	Kasela_2017	T-cell_CD4	CL_0000624	CD4+ T cell	naive	280	ENSG00000143727	ILMN_2344956	rs62114538	2	256116	G	T	0.4125	-0.361394	0.0659929	1.0086e-07
QTS000018	QTD000371	Kasela_2017	T-cell_CD4	CL_0000624	CD4+ T cell	naive	280	ENSG00000115935	ILMN_2351298	rs2358888	2	174560097	A	T	0.0607143	-0.501632	0.081342	2.58764e-09
QTS000018	QTD000371	Kasela_2017	T-cell_CD4	CL_0000624	CD4+ T cell	naive	280	ENSG00000071054	ILMN_2375002	rs11679611	2	101952968	C	A	0.417857	-0.208676	0.03821	1.08807e-07
QTS000018	QTD000371	Kasela_2017	T-cell_CD4	CL_0000624	CD4+ T cell	naive	280	ENSG00000064012	ILMN_2377733	rs55726540	2	200265108	C	T	0.0410714	-0.520401	0.111694	5.03117e-06
QTS000018	QTD000371	Kasela_2017	T-cell_CD4	CL_0000624	CD4+ T cell	naive	280	ENSG00000172845	ILMN_2389844	rs72919402	2	173885472	T	C	0.196429	0.386926	0.0598097	4.72964e-10
QTS000018	QTD000371	Kasela_2017	T-cell_CD4	CL_0000624	CD4+ T cell	naive	280	ENSG00000170035	ILMN_2390338	rs62180077	2	180986004	A	C	0.278571	0.302257	0.057447	2.95113e-07
QTS000018	QTD000371	Kasela_2017	T-cell_CD4	CL_0000624	CD4+ T cell	naive	280	ENSG00000067066	ILMN_2390586	rs12993696	2	231408115	A	G	0.248214	-0.25125	0.05301	3.49693e-06
QTS000018	QTD000371	Kasela_2017	T-cell_CD4	CL_0000624	CD4+ T cell	naive	280	ENSG00000135945	ILMN_2395474	rs13429185	2	99429321	C	T	0.189286	-0.277753	0.0567315	1.70271e-06
QTS000018	QTD000371	Kasela_2017	T-cell_CD4	CL_0000624	CD4+ T cell	naive	280	ENSG00000213639	ILMN_2405018	rs11690571	2	28852165	C	T	0.45	-0.480679	0.0406774	3.64394e-26
QTS000018	QTD000371	Kasela_2017	T-cell_CD4	CL_0000624	CD4+ T cell	naive	280	ENSG00000169599	ILMN_2406468	rs72622605	2	69392043	T	C	0.457143	-0.327004	0.0582542	4.99802e-08
QTS000018	QTD000371	Kasela_2017	T-cell_CD4	CL_0000624	CD4+ T cell	naive	280	ENSG00000115944	ILMN_3237665	rs1981664	2	42350030	A	G	0.680357	-0.454239	0.0605337	9.41074e-13
QTS000018	QTD000371	Kasela_2017	T-cell_CD4	CL_0000624	CD4+ T cell	naive	280	ENSG00000152127	ILMN_3238058	rs1257220	2	134257776	A	G	0.716071	0.319498	0.0623892	5.85175e-07
QTS000018	QTD000371	Kasela_2017	T-cell_CD4	CL_0000624	CD4+ T cell	naive	280	ENSG00000163162	ILMN_3238662	rs2056717	2	101303817	T	C	0.464286	0.534893	0.0587061	2.06097e-17
QTS000018	QTD000371	Kasela_2017	T-cell_CD4	CL_0000624	CD4+ T cell	naive	280	ENSG00000188674	ILMN_3240957	rs3769521	2	208252029	G	A	0.208929	0.465151	0.102826	9.17924e-06
QTS000018	QTD000371	Kasela_2017	T-cell_CD4	CL_0000624	CD4+ T cell	naive	280	ENSG00000138439	ILMN_3244607	rs11544338	2	202767787	T	C	0.503571	-0.216279	0.0453774	3.09843e-06
QTS000018	QTD000371	Kasela_2017	T-cell_CD4	CL_0000624	CD4+ T cell	naive	280	ENSG00000189350	ILMN_3247182	rs13001901	2	29010678	C	A	0.241071	-0.429744	0.0808859	2.28825e-07
QTS000018	QTD000371	Kasela_2017	T-cell_CD4	CL_0000624	CD4+ T cell	naive	280	ENSG00000144401	ILMN_3251137	rs2551948	2	207614669	C	T	0.780357	0.830019	0.0804113	3.23904e-21
QTS000018	QTD000371	Kasela_2017	T-cell_CD4	CL_0000624	CD4+ T cell	naive	280	ENSG00000184898	ILMN_3251415	rs289919	2	151233699	G	A	0.469643	0.781696	0.0493145	2.94703e-40
QTS000018	QTD000371	Kasela_2017	T-cell_CD4	CL_0000624	CD4+ T cell	naive	280	ENSG00000228486	ILMN_3298511	rs1800649	2	97648394	C	T	0.742857	-0.478032	0.0720883	1.86034e-10
QTS000018	QTD000371	Kasela_2017	T-cell_CD4	CL_0000624	CD4+ T cell	naive	280	ENSG00000127249	ILMN_1651303	rs7652334	3	193703068	T	C	0.503571	-0.42286	0.082933	6.51333e-07
QTS000018	QTD000371	Kasela_2017	T-cell_CD4	CL_0000624	CD4+ T cell	naive	280	ENSG00000172340	ILMN_1652379	rs6779086	3	67453760	C	G	0.526786	0.228126	0.0514867	1.37531e-05
QTS000018	QTD000371	Kasela_2017	T-cell_CD4	CL_0000624	CD4+ T cell	naive	280	ENSG00000016864	ILMN_1652727	rs55664484	3	52095085	T	C	0.0446429	0.940326	0.207051	8.48728e-06
QTS000018	QTD000371	Kasela_2017	T-cell_CD4	CL_0000624	CD4+ T cell	naive	280	ENSG00000176945	ILMN_1653278	rs4247595	3	195945703	G	C	0.175	0.605753	0.0983373	2.68958e-09
QTS000018	QTD000371	Kasela_2017	T-cell_CD4	CL_0000624	CD4+ T cell	naive	280	ENSG00000176945	ILMN_1653278	rs712005	3	195746770	G	A	0.721429	-0.761235	0.0819053	5.68001e-18
QTS000018	QTD000371	Kasela_2017	T-cell_CD4	CL_0000624	CD4+ T cell	naive	280	ENSG00000176945	ILMN_1653278	rs842224	3	195755138	T	C	0.464286	-0.552176	0.0667286	6.33586e-15
QTS000018	QTD000371	Kasela_2017	T-cell_CD4	CL_0000624	CD4+ T cell	naive	280	ENSG00000172667	ILMN_1654262	rs112377982	3	179017142	C	T	0.0589286	-0.533903	0.107128	1.12722e-06
QTS000018	QTD000371	Kasela_2017	T-cell_CD4	CL_0000624	CD4+ T cell	naive	280	ENSG00000164048	ILMN_1654612	rs1045482	3	48270739	A	G	0.239286	0.83186	0.0544251	3.01153e-38
QTS000018	QTD000371	Kasela_2017	T-cell_CD4	CL_0000624	CD4+ T cell	naive	280	ENSG00000127252	ILMN_1655867	rs71316289	3	194180313	G	C	0.0303571	-1.07173	0.231064	5.52573e-06
QTS000018	QTD000371	Kasela_2017	T-cell_CD4	CL_0000624	CD4+ T cell	naive	280	ENSG00000242242	ILMN_1656376	rs11925529	3	110421844	C	T	0.0839286	0.651719	0.14281	7.70174e-06
QTS000018	QTD000371	Kasela_2017	T-cell_CD4	CL_0000624	CD4+ T cell	naive	280	ENSG00000168827	ILMN_1657682	rs56078503	3	158736479	G	A	0.216071	0.350501	0.0657988	2.13566e-07
QTS000018	QTD000371	Kasela_2017	T-cell_CD4	CL_0000624	CD4+ T cell	naive	280	ENSG00000164088	ILMN_1657810	rs610060	3	52239405	G	A	0.482143	0.615068	0.0415225	1.40551e-36
QTS000018	QTD000371	Kasela_2017	T-cell_CD4	CL_0000624	CD4+ T cell	naive	280	ENSG00000058262	ILMN_1659564	rs77857091	3	127567266	G	C	0.119643	-0.359907	0.0813023	1.39918e-05
QTS000018	QTD000371	Kasela_2017	T-cell_CD4	CL_0000624	CD4+ T cell	naive	280	ENSG00000163902	ILMN_1660533	rs2335236	3	128622875	C	T	0.6125	-0.425719	0.0661195	5.63313e-10
QTS000018	QTD000371	Kasela_2017	T-cell_CD4	CL_0000624	CD4+ T cell	naive	280	ENSG00000160796	ILMN_1660629	rs2159400	3	47334400	T	C	0.364286	-0.281351	0.0479036	1.27626e-08
QTS000018	QTD000371	Kasela_2017	T-cell_CD4	CL_0000624	CD4+ T cell	naive	280	ENSG00000121578	ILMN_1661500	rs7628585	3	119231652	G	A	0.241071	0.672844	0.0653097	3.75242e-21
QTS000018	QTD000371	Kasela_2017	T-cell_CD4	CL_0000624	CD4+ T cell	naive	280	ENSG00000144840	ILMN_1662306	rs142630572	3	121547744	G	C	0.0107143	1.93626	0.447169	2.11628e-05
QTS000018	QTD000371	Kasela_2017	T-cell_CD4	CL_0000624	CD4+ T cell	naive	280	ENSG00000157150	ILMN_1663399	rs398063	3	13069144	G	T	0.557143	0.403681	0.0824148	1.6851e-06
QTS000018	QTD000371	Kasela_2017	T-cell_CD4	CL_0000624	CD4+ T cell	naive	280	ENSG00000136068	ILMN_1664922	rs116616864	3	58524712	C	T	0.0267857	-1.19324	0.264934	1.00092e-05
QTS000018	QTD000371	Kasela_2017	T-cell_CD4	CL_0000624	CD4+ T cell	naive	280	ENSG00000224652	ILMN_1665260	rs139757974	3	196957621	C	G	0.0196429	1.48865	0.325217	7.24399e-06
QTS000018	QTD000371	Kasela_2017	T-cell_CD4	CL_0000624	CD4+ T cell	naive	280	ENSG00000145020	ILMN_1665331	rs57273516	3	49445641	A	G	0.723214	0.350069	0.0573628	3.68554e-09
QTS000018	QTD000371	Kasela_2017	T-cell_CD4	CL_0000624	CD4+ T cell	naive	280	ENSG00000121552	ILMN_1669888	rs62271965	3	122360277	G	A	0.0946429	-0.608321	0.141823	2.51371e-05
QTS000018	QTD000371	Kasela_2017	T-cell_CD4	CL_0000624	CD4+ T cell	naive	280	ENSG00000173950	ILMN_1671116	rs67300447	3	195084302	T	G	0.233929	0.534011	0.0706561	6.69433e-13
QTS000018	QTD000371	Kasela_2017	T-cell_CD4	CL_0000624	CD4+ T cell	naive	280	ENSG00000071794	ILMN_1673820	rs62274627	3	148985160	G	A	0.283929	-0.378659	0.0636927	8.68279e-09
QTS000018	QTD000371	Kasela_2017	T-cell_CD4	CL_0000624	CD4+ T cell	naive	280	ENSG00000171148	ILMN_1674866	rs9883791	3	9609312	T	C	0.367857	0.372352	0.0675833	8.51598e-08
QTS000018	QTD000371	Kasela_2017	T-cell_CD4	CL_0000624	CD4+ T cell	naive	280	ENSG00000114030	ILMN_1676005	rs4306808	3	122409619	G	C	0.907143	-0.672018	0.0999714	1.09433e-10
QTS000018	QTD000371	Kasela_2017	T-cell_CD4	CL_0000624	CD4+ T cell	naive	280	ENSG00000114030	ILMN_1676005	rs6808422	3	122298339	C	T	0.571429	-0.307375	0.0618147	1.18881e-06
QTS000018	QTD000371	Kasela_2017	T-cell_CD4	CL_0000624	CD4+ T cell	naive	280	ENSG00000114030	ILMN_1676005	rs79777082	3	122057334	T	C	0.0321429	0.877004	0.180614	2.05305e-06
QTS000018	QTD000371	Kasela_2017	T-cell_CD4	CL_0000624	CD4+ T cell	naive	280	ENSG00000163872	ILMN_1676899	rs262953	3	183750198	G	A	0.601786	0.278214	0.047552	1.43916e-08
QTS000018	QTD000371	Kasela_2017	T-cell_CD4	CL_0000624	CD4+ T cell	naive	280	ENSG00000114796	ILMN_1678671	rs12107202	3	183855002	C	T	0.1625	-0.239423	0.0543595	1.54053e-05
QTS000018	QTD000371	Kasela_2017	T-cell_CD4	CL_0000624	CD4+ T cell	naive	280	ENSG00000114784	ILMN_1679324	rs12635762	3	40291268	G	A	0.692857	0.2398	0.0479783	1.05341e-06
QTS000018	QTD000371	Kasela_2017	T-cell_CD4	CL_0000624	CD4+ T cell	naive	280	ENSG00000214021	ILMN_1682818	rs59610731	3	9798738	G	A	0.241071	0.519119	0.0561897	8.40677e-18
QTS000018	QTD000371	Kasela_2017	T-cell_CD4	CL_0000624	CD4+ T cell	naive	280	ENSG00000114744	ILMN_1683305	rs6796522	3	149754440	A	G	0.0517857	-0.856568	0.108928	9.46197e-14
QTS000018	QTD000371	Kasela_2017	T-cell_CD4	CL_0000624	CD4+ T cell	naive	280	ENSG00000180376	ILMN_1683533	rs35349208	3	56554575	T	C	0.867857	-0.373323	0.0749923	1.15758e-06
QTS000018	QTD000371	Kasela_2017	T-cell_CD4	CL_0000624	CD4+ T cell	naive	280	ENSG00000114841	ILMN_1685052	rs10461028	3	52309726	A	G	0.1	-0.326171	0.0689416	3.63544e-06
QTS000018	QTD000371	Kasela_2017	T-cell_CD4	CL_0000624	CD4+ T cell	naive	280	ENSG00000156976	ILMN_1685722	rs114842084	3	187245616	A	T	0.0214286	0.894316	0.176107	7.18906e-07
QTS000018	QTD000371	Kasela_2017	T-cell_CD4	CL_0000624	CD4+ T cell	naive	280	ENSG00000160124	ILMN_1686920	rs3828362	3	122412930	C	G	0.442857	1.06292	0.0580409	5.67185e-49
QTS000018	QTD000371	Kasela_2017	T-cell_CD4	CL_0000624	CD4+ T cell	naive	280	ENSG00000180834	ILMN_1688464	rs2255015	3	183817188	G	A	0.426786	-0.596413	0.0605113	9.98632e-20
QTS000018	QTD000371	Kasela_2017	T-cell_CD4	CL_0000624	CD4+ T cell	naive	280	ENSG00000182568	ILMN_1690646	rs7642423	3	18431277	C	T	0.269643	0.291789	0.0614113	3.31522e-06
QTS000018	QTD000371	Kasela_2017	T-cell_CD4	CL_0000624	CD4+ T cell	naive	280	ENSG00000164082	ILMN_1693604	rs1480354	3	51327027	G	A	0.851786	-0.290417	0.0591138	1.57334e-06
QTS000018	QTD000371	Kasela_2017	T-cell_CD4	CL_0000624	CD4+ T cell	naive	280	ENSG00000185909	ILMN_1695246	rs2023953	3	50066484	G	A	0.075	0.649936	0.150779	2.29852e-05
QTS000018	QTD000371	Kasela_2017	T-cell_CD4	CL_0000624	CD4+ T cell	naive	280	ENSG00000163728	ILMN_1696757	rs76386720	3	180596146	G	A	0.0267857	0.936215	0.1946	2.52379e-06
QTS000018	QTD000371	Kasela_2017	T-cell_CD4	CL_0000624	CD4+ T cell	naive	280	ENSG00000158092	ILMN_1698001	rs11717974	3	136796465	T	A	0.773214	0.229776	0.0470688	1.81928e-06
QTS000018	QTD000371	Kasela_2017	T-cell_CD4	CL_0000624	CD4+ T cell	naive	280	ENSG00000153551	ILMN_1698934	rs723897	3	32425622	G	A	0.0571429	-0.898858	0.106859	2.53569e-15
QTS000018	QTD000371	Kasela_2017	T-cell_CD4	CL_0000624	CD4+ T cell	naive	280	ENSG00000168028	ILMN_1700074	rs6806372	3	39404289	C	T	0.316071	0.758858	0.0590529	1.05363e-29
QTS000018	QTD000371	Kasela_2017	T-cell_CD4	CL_0000624	CD4+ T cell	naive	280	ENSG00000213123	ILMN_1700955	rs73083250	3	196224520	G	A	0.205357	0.345899	0.0763047	8.80571e-06
QTS000018	QTD000371	Kasela_2017	T-cell_CD4	CL_0000624	CD4+ T cell	naive	280	ENSG00000183662	ILMN_1702199	rs6548946	3	68047880	C	T	0.6375	-0.32757	0.0714933	7.10328e-06
QTS000018	QTD000371	Kasela_2017	T-cell_CD4	CL_0000624	CD4+ T cell	naive	280	ENSG00000144749	ILMN_1707342	rs13075298	3	66418859	A	G	0.207143	-0.400377	0.0848618	3.85861e-06
QTS000018	QTD000371	Kasela_2017	T-cell_CD4	CL_0000624	CD4+ T cell	naive	280	ENSG00000163820	ILMN_1709032	rs13100640	3	45799265	A	G	0.4125	0.343297	0.0803059	2.67078e-05
QTS000018	QTD000371	Kasela_2017	T-cell_CD4	CL_0000624	CD4+ T cell	naive	280	ENSG00000153283	ILMN_1711573	rs3817260	3	111692543	G	C	0.969643	-0.732855	0.160132	7.27075e-06
QTS000018	QTD000371	Kasela_2017	T-cell_CD4	CL_0000624	CD4+ T cell	naive	280	ENSG00000088538	ILMN_1712352	rs34646335	3	50590598	T	C	0.0357143	-0.959129	0.231219	4.51819e-05
QTS000018	QTD000371	Kasela_2017	T-cell_CD4	CL_0000624	CD4+ T cell	naive	280	ENSG00000175166	ILMN_1712432	rs3892286	3	184292442	C	T	0.117857	-0.373402	0.0767471	1.96293e-06
QTS000018	QTD000371	Kasela_2017	T-cell_CD4	CL_0000624	CD4+ T cell	naive	280	ENSG00000196455	ILMN_1715832	rs10512777	3	130663783	G	A	0.148214	0.453083	0.0702505	5.29402e-10
QTS000018	QTD000371	Kasela_2017	T-cell_CD4	CL_0000624	CD4+ T cell	naive	280	ENSG00000168374	ILMN_1719518	rs60287653	3	57505051	C	T	0.235714	-0.316967	0.0600992	2.77374e-07
QTS000018	QTD000371	Kasela_2017	T-cell_CD4	CL_0000624	CD4+ T cell	naive	280	ENSG00000144802	ILMN_1719695	rs3846094	3	101882315	C	T	0.3625	0.504977	0.0789173	7.06376e-10
QTS000018	QTD000371	Kasela_2017	T-cell_CD4	CL_0000624	CD4+ T cell	naive	280	ENSG00000082996	ILMN_1719867	rs7432286	3	150293137	T	C	0.483929	0.328626	0.0720416	7.76746e-06
QTS000018	QTD000371	Kasela_2017	T-cell_CD4	CL_0000624	CD4+ T cell	naive	280	ENSG00000170275	ILMN_1720484	rs78949515	3	33163228	A	G	0.0589286	-0.784704	0.139627	4.82946e-08
QTS000018	QTD000371	Kasela_2017	T-cell_CD4	CL_0000624	CD4+ T cell	naive	280	ENSG00000174946	ILMN_1721672	rs35405640	3	150373493	C	A	0.0482143	-0.894291	0.17889	1.0483e-06
QTS000018	QTD000371	Kasela_2017	T-cell_CD4	CL_0000624	CD4+ T cell	naive	280	ENSG00000163939	ILMN_1723822	rs76965637	3	53068190	G	A	0.025	1.18327	0.24577	2.48261e-06
QTS000018	QTD000371	Kasela_2017	T-cell_CD4	CL_0000624	CD4+ T cell	naive	280	ENSG00000079257	ILMN_1723962	rs6441208	3	158581766	T	A	0.169643	0.35094	0.0743455	3.81694e-06
QTS000018	QTD000371	Kasela_2017	T-cell_CD4	CL_0000624	CD4+ T cell	naive	280	ENSG00000177463	ILMN_1724479	rs79985445	3	14859560	A	C	0.0321429	0.987948	0.216086	7.41853e-06
QTS000018	QTD000371	Kasela_2017	T-cell_CD4	CL_0000624	CD4+ T cell	naive	280	ENSG00000145113	ILMN_1727314	rs1195727	3	196788780	G	A	0.0321429	1.10323	0.223633	1.43038e-06
QTS000018	QTD000371	Kasela_2017	T-cell_CD4	CL_0000624	CD4+ T cell	naive	280	ENSG00000180353	ILMN_1727402	rs12491714	3	121653001	C	T	0.101786	-0.641143	0.083105	2.46606e-13
QTS000018	QTD000371	Kasela_2017	T-cell_CD4	CL_0000624	CD4+ T cell	naive	280	ENSG00000177383	ILMN_1730202	rs111763942	3	184140927	T	C	0.108929	0.623887	0.130413	2.85737e-06
QTS000018	QTD000371	Kasela_2017	T-cell_CD4	CL_0000624	CD4+ T cell	naive	280	ENSG00000114166	ILMN_1733802	rs67724641	3	20168440	T	C	0.0982143	-0.856156	0.0607167	4.55849e-34
QTS000018	QTD000371	Kasela_2017	T-cell_CD4	CL_0000624	CD4+ T cell	naive	280	ENSG00000180767	ILMN_1734707	rs1687481	3	126517237	C	T	0.355357	-0.354494	0.0820899	2.22353e-05
QTS000018	QTD000371	Kasela_2017	T-cell_CD4	CL_0000624	CD4+ T cell	naive	280	ENSG00000163933	ILMN_1736285	rs150046909	3	54042790	C	T	0.0214286	1.18702	0.279745	3.04908e-05
QTS000018	QTD000371	Kasela_2017	T-cell_CD4	CL_0000624	CD4+ T cell	naive	280	ENSG00000004534	ILMN_1738239	rs9848497	3	49913883	T	C	0.510714	-0.277641	0.0386682	7.02758e-12
QTS000018	QTD000371	Kasela_2017	T-cell_CD4	CL_0000624	CD4+ T cell	naive	280	ENSG00000114520	ILMN_1738736	rs2979354	3	125648151	C	T	0.114286	0.262189	0.0573806	7.50838e-06
QTS000018	QTD000371	Kasela_2017	T-cell_CD4	CL_0000624	CD4+ T cell	naive	280	ENSG00000168291	ILMN_1739274	rs4228	3	58427942	G	T	0.276786	-0.336054	0.0495031	7.40328e-11
QTS000018	QTD000371	Kasela_2017	T-cell_CD4	CL_0000624	CD4+ T cell	naive	280	ENSG00000163703	ILMN_1739558	rs6800204	3	9953720	A	G	0.198214	0.451238	0.0609317	1.74233e-12
QTS000018	QTD000371	Kasela_2017	T-cell_CD4	CL_0000624	CD4+ T cell	naive	280	ENSG00000114107	ILMN_1741350	rs1679181	3	138434098	A	C	0.0571429	0.833419	0.169755	1.59793e-06
QTS000018	QTD000371	Kasela_2017	T-cell_CD4	CL_0000624	CD4+ T cell	naive	280	ENSG00000114107	ILMN_1741350	rs17204215	3	138775078	C	G	0.0357143	-1.11553	0.26672	3.9242e-05
QTS000018	QTD000371	Kasela_2017	T-cell_CD4	CL_0000624	CD4+ T cell	naive	280	ENSG00000114107	ILMN_1741350	rs73229540	3	138596463	A	T	0.0446429	0.946283	0.199393	3.40059e-06
QTS000018	QTD000371	Kasela_2017	T-cell_CD4	CL_0000624	CD4+ T cell	naive	280	ENSG00000136527	ILMN_1742798	rs3795234	3	185939343	C	T	0.0982143	0.530725	0.112276	3.70461e-06
QTS000018	QTD000371	Kasela_2017	T-cell_CD4	CL_0000624	CD4+ T cell	naive	280	ENSG00000175105	ILMN_1744471	rs4378991	3	88083829	T	G	0.876786	0.386641	0.0795781	2.02499e-06
QTS000018	QTD000371	Kasela_2017	T-cell_CD4	CL_0000624	CD4+ T cell	naive	280	ENSG00000198843	ILMN_1746368	rs9823447	3	150566025	C	A	0.3375	-0.344955	0.0646822	2.07061e-07
QTS000018	QTD000371	Kasela_2017	T-cell_CD4	CL_0000624	CD4+ T cell	naive	280	ENSG00000154743	ILMN_1746393	rs3806662	3	12484507	G	A	0.107143	0.524323	0.119798	1.73458e-05
QTS000018	QTD000371	Kasela_2017	T-cell_CD4	CL_0000624	CD4+ T cell	naive	280	ENSG00000163710	ILMN_1746888	rs7641747	3	142862123	G	A	0.0303571	1.16172	0.250934	5.74404e-06
QTS000018	QTD000371	Kasela_2017	T-cell_CD4	CL_0000624	CD4+ T cell	naive	280	ENSG00000173230	ILMN_1747935	rs9863007	3	121706967	C	T	0.119643	-0.995602	0.0729522	1.77681e-32
QTS000018	QTD000371	Kasela_2017	T-cell_CD4	CL_0000624	CD4+ T cell	naive	280	ENSG00000168314	ILMN_1750271	rs56181612	3	40379574	A	C	0.1875	-0.659913	0.131193	9.04984e-07
QTS000018	QTD000371	Kasela_2017	T-cell_CD4	CL_0000624	CD4+ T cell	naive	280	ENSG00000134108	ILMN_1752837	rs56215613	3	5155633	A	G	0.294643	-0.334884	0.0493145	7.30556e-11
QTS000018	QTD000371	Kasela_2017	T-cell_CD4	CL_0000624	CD4+ T cell	naive	280	ENSG00000090520	ILMN_1753243	rs7627234	3	186520016	G	A	0.132143	0.479352	0.10154	3.80963e-06
QTS000018	QTD000371	Kasela_2017	T-cell_CD4	CL_0000624	CD4+ T cell	naive	280	ENSG00000144455	ILMN_1753472	rs4685744	3	4361853	C	T	0.416071	-0.363824	0.0673098	1.44366e-07
QTS000018	QTD000371	Kasela_2017	T-cell_CD4	CL_0000624	CD4+ T cell	naive	280	ENSG00000144847	ILMN_1753502	rs16829479	3	119210286	G	A	0.103571	0.851331	0.121786	2.22257e-11
QTS000018	QTD000371	Kasela_2017	T-cell_CD4	CL_0000624	CD4+ T cell	naive	280	ENSG00000071282	ILMN_1754969	rs9845109	3	8492270	G	T	0.603571	0.397011	0.0800956	1.28074e-06
QTS000018	QTD000371	Kasela_2017	T-cell_CD4	CL_0000624	CD4+ T cell	naive	280	ENSG00000075651	ILMN_1759344	rs9848505	3	171827429	T	C	0.351786	0.368845	0.0812555	8.56937e-06
QTS000018	QTD000371	Kasela_2017	T-cell_CD4	CL_0000624	CD4+ T cell	naive	280	ENSG00000114742	ILMN_1762103	rs1053530	3	39096591	C	T	0.3375	0.586633	0.0538967	4.7547e-23
QTS000018	QTD000371	Kasela_2017	T-cell_CD4	CL_0000624	CD4+ T cell	naive	280	ENSG00000254999	ILMN_1764500	rs3843008	3	10132058	G	A	0.117857	-0.57005	0.0787387	4.87182e-12
QTS000018	QTD000371	Kasela_2017	T-cell_CD4	CL_0000624	CD4+ T cell	naive	280	ENSG00000211456	ILMN_1765019	rs11717357	3	45760774	G	A	0.130357	0.409517	0.0615328	1.61741e-10
QTS000018	QTD000371	Kasela_2017	T-cell_CD4	CL_0000624	CD4+ T cell	naive	280	ENSG00000242086	ILMN_1765032	rs11922971	3	195828829	G	A	0.125	0.889377	0.146873	4.77489e-09
QTS000018	QTD000371	Kasela_2017	T-cell_CD4	CL_0000624	CD4+ T cell	naive	280	ENSG00000242086	ILMN_1765032	rs12490642	3	195889337	C	T	0.214286	0.650293	0.0839193	1.98098e-13
QTS000018	QTD000371	Kasela_2017	T-cell_CD4	CL_0000624	CD4+ T cell	naive	280	ENSG00000242086	ILMN_1765032	rs2641769	3	195818571	G	C	0.525	0.675304	0.0738796	1.67858e-17
QTS000018	QTD000371	Kasela_2017	T-cell_CD4	CL_0000624	CD4+ T cell	naive	280	ENSG00000242086	ILMN_1765032	rs6784843	3	195999020	C	T	0.319643	0.539625	0.087385	2.47139e-09
QTS000018	QTD000371	Kasela_2017	T-cell_CD4	CL_0000624	CD4+ T cell	naive	280	ENSG00000242086	ILMN_1765032	rs712005	3	195746770	G	A	0.721429	0.942341	0.083163	1.56558e-24
QTS000018	QTD000371	Kasela_2017	T-cell_CD4	CL_0000624	CD4+ T cell	naive	280	ENSG00000242086	ILMN_1765032	rs842225	3	195752877	G	A	0.448214	0.873143	0.0650016	9.99685e-32
QTS000018	QTD000371	Kasela_2017	T-cell_CD4	CL_0000624	CD4+ T cell	naive	280	ENSG00000242086	ILMN_1765032	rs9819459	3	195814816	C	T	0.230357	0.641282	0.110614	1.9093e-08
QTS000018	QTD000371	Kasela_2017	T-cell_CD4	CL_0000624	CD4+ T cell	naive	280	ENSG00000242086	ILMN_1765032	rs9871344	3	196023145	T	A	0.291071	0.833446	0.0685721	2.59945e-27
QTS000018	QTD000371	Kasela_2017	T-cell_CD4	CL_0000624	CD4+ T cell	naive	280	ENSG00000189283	ILMN_1766123	rs62243352	3	62101863	A	G	0.392857	-0.373951	0.0829355	9.79166e-06
QTS000018	QTD000371	Kasela_2017	T-cell_CD4	CL_0000624	CD4+ T cell	naive	280	ENSG00000174579	ILMN_1766859	rs1052620	3	136855679	C	T	0.233929	-0.556816	0.0836391	1.59769e-10
QTS000018	QTD000371	Kasela_2017	T-cell_CD4	CL_0000624	CD4+ T cell	naive	280	ENSG00000163964	ILMN_1769508	rs141466476	3	196955139	T	C	0.0160714	0.509458	0.110409	6.14972e-06
QTS000018	QTD000371	Kasela_2017	T-cell_CD4	CL_0000624	CD4+ T cell	naive	280	ENSG00000163539	ILMN_1770548	rs115789479	3	33387252	G	T	0.0285714	0.636505	0.126973	9.81976e-07
QTS000018	QTD000371	Kasela_2017	T-cell_CD4	CL_0000624	CD4+ T cell	naive	280	ENSG00000121542	ILMN_1775036	rs4077111	3	123274863	G	T	0.792857	0.332781	0.0700908	3.36913e-06
QTS000018	QTD000371	Kasela_2017	T-cell_CD4	CL_0000624	CD4+ T cell	naive	280	ENSG00000070087	ILMN_1775448	rs4681563	3	150027427	T	G	0.485714	0.35369	0.0597818	1.01338e-08
QTS000018	QTD000371	Kasela_2017	T-cell_CD4	CL_0000624	CD4+ T cell	naive	280	ENSG00000177646	ILMN_1775579	rs148404328	3	128719528	A	T	0.0178571	1.79178	0.225518	5.57112e-14
QTS000018	QTD000371	Kasela_2017	T-cell_CD4	CL_0000624	CD4+ T cell	naive	280	ENSG00000173200	ILMN_1776778	rs2332240	3	122577987	A	G	0.45	0.285828	0.0669083	2.70398e-05
QTS000018	QTD000371	Kasela_2017	T-cell_CD4	CL_0000624	CD4+ T cell	naive	280	ENSG00000186038	ILMN_1778277	rs76471139	3	184115196	T	C	0.0660714	0.740591	0.168668	1.63312e-05
QTS000018	QTD000371	Kasela_2017	T-cell_CD4	CL_0000624	CD4+ T cell	naive	280	ENSG00000164086	ILMN_1782581	rs114796738	3	52723030	C	T	0.0285714	-1.16911	0.266276	1.63486e-05
QTS000018	QTD000371	Kasela_2017	T-cell_CD4	CL_0000624	CD4+ T cell	naive	280	ENSG00000163681	ILMN_1783120	rs508398	3	57312574	C	T	0.3	0.279262	0.0607455	6.63355e-06
QTS000018	QTD000371	Kasela_2017	T-cell_CD4	CL_0000624	CD4+ T cell	naive	280	ENSG00000069849	ILMN_1783304	rs4683636	3	141868720	G	A	0.296429	0.727713	0.0787566	8.32819e-18
QTS000018	QTD000371	Kasela_2017	T-cell_CD4	CL_0000624	CD4+ T cell	naive	280	ENSG00000182923	ILMN_1787808	rs2241556	3	134464470	A	G	0.7375	0.490756	0.0596818	8.96106e-15
QTS000018	QTD000371	Kasela_2017	T-cell_CD4	CL_0000624	CD4+ T cell	naive	280	ENSG00000076242	ILMN_1788363	rs749072	3	37054533	T	C	0.301786	0.439167	0.0708921	2.21709e-09
QTS000018	QTD000371	Kasela_2017	T-cell_CD4	CL_0000624	CD4+ T cell	naive	280	ENSG00000168237	ILMN_1791222	rs2276834	3	52291743	A	G	0.516071	-0.299989	0.0517025	1.86183e-08
QTS000018	QTD000371	Kasela_2017	T-cell_CD4	CL_0000624	CD4+ T cell	naive	280	ENSG00000144559	ILMN_1793724	rs420599	3	11846785	C	G	0.482143	-0.340747	0.0743118	6.99274e-06
QTS000018	QTD000371	Kasela_2017	T-cell_CD4	CL_0000624	CD4+ T cell	naive	280	ENSG00000129055	ILMN_1793894	rs9834981	3	134563437	T	G	0.725	0.621567	0.0421205	2.21782e-36
QTS000018	QTD000371	Kasela_2017	T-cell_CD4	CL_0000624	CD4+ T cell	naive	280	ENSG00000144843	ILMN_1794512	rs112045867	3	118901033	G	C	0.0267857	1.30765	0.285754	7.28509e-06
QTS000018	QTD000371	Kasela_2017	T-cell_CD4	CL_0000624	CD4+ T cell	naive	280	ENSG00000182179	ILMN_1794612	rs6775384	3	49815640	G	A	0.5	-0.323327	0.0389411	5.25522e-15
QTS000018	QTD000371	Kasela_2017	T-cell_CD4	CL_0000624	CD4+ T cell	naive	280	ENSG00000072858	ILMN_1795118	rs6771972	3	113398318	A	G	0.244643	-0.420528	0.0941407	1.17553e-05
QTS000018	QTD000371	Kasela_2017	T-cell_CD4	CL_0000624	CD4+ T cell	naive	280	ENSG00000163584	ILMN_1797764	rs35683888	3	170866285	A	G	0.226786	1.09386	0.0806743	3.62067e-32
QTS000018	QTD000371	Kasela_2017	T-cell_CD4	CL_0000624	CD4+ T cell	naive	280	ENSG00000114316	ILMN_1798712	rs12185979	3	49614537	C	G	0.0714286	0.637106	0.1067	7.55104e-09
QTS000018	QTD000371	Kasela_2017	T-cell_CD4	CL_0000624	CD4+ T cell	naive	280	ENSG00000163904	ILMN_1801121	rs11922634	3	185631402	G	A	0.344643	0.449113	0.056096	3.7417e-14
QTS000018	QTD000371	Kasela_2017	T-cell_CD4	CL_0000624	CD4+ T cell	naive	280	ENSG00000114473	ILMN_1802377	rs9846662	3	197934762	T	G	0.205357	0.465733	0.0878229	2.40288e-07
QTS000018	QTD000371	Kasela_2017	T-cell_CD4	CL_0000624	CD4+ T cell	naive	280	ENSG00000144566	ILMN_1805800	rs146995869	3	20847727	G	C	0.0125	0.759519	0.158555	2.7757e-06
QTS000018	QTD000371	Kasela_2017	T-cell_CD4	CL_0000624	CD4+ T cell	naive	280	ENSG00000114850	ILMN_1806906	rs2280031	3	156531425	T	C	0.196429	0.431421	0.0928537	5.33118e-06
QTS000018	QTD000371	Kasela_2017	T-cell_CD4	CL_0000624	CD4+ T cell	naive	280	ENSG00000145029	ILMN_1807211	rs7638750	3	49415524	A	T	0.278571	0.490635	0.0572425	8.61979e-16
QTS000018	QTD000371	Kasela_2017	T-cell_CD4	CL_0000624	CD4+ T cell	naive	280	ENSG00000163961	ILMN_1847965	rs6583325	3	196587881	A	G	0.814286	-0.438368	0.0925033	3.50858e-06
QTS000018	QTD000371	Kasela_2017	T-cell_CD4	CL_0000624	CD4+ T cell	naive	280	ENSG00000152492	ILMN_1872404	rs6779820	3	191329004	G	C	0.296429	0.605862	0.0705163	7.49052e-16
QTS000018	QTD000371	Kasela_2017	T-cell_CD4	CL_0000624	CD4+ T cell	naive	280	ENSG00000075914	ILMN_2055477	rs871085	3	44983641	T	C	0.453571	-0.332489	0.0489867	7.45542e-11
QTS000018	QTD000371	Kasela_2017	T-cell_CD4	CL_0000624	CD4+ T cell	naive	280	ENSG00000144712	ILMN_2073592	rs7632698	3	12796583	C	T	0.0410714	1.22492	0.198639	2.59334e-09
QTS000018	QTD000371	Kasela_2017	T-cell_CD4	CL_0000624	CD4+ T cell	naive	280	ENSG00000058063	ILMN_2124155	rs2582088	3	183688382	G	A	0.105357	0.383236	0.0769749	1.15454e-06
QTS000018	QTD000371	Kasela_2017	T-cell_CD4	CL_0000624	CD4+ T cell	naive	280	ENSG00000163378	ILMN_2136455	rs3853154	3	69076730	A	C	0.557143	-0.358958	0.0733989	1.74629e-06
QTS000018	QTD000371	Kasela_2017	T-cell_CD4	CL_0000624	CD4+ T cell	naive	280	ENSG00000118007	ILMN_2151048	rs112402636	3	136424987	G	A	0.103571	0.929302	0.0996435	4.52087e-18
QTS000018	QTD000371	Kasela_2017	T-cell_CD4	CL_0000624	CD4+ T cell	naive	280	ENSG00000163636	ILMN_2155998	rs3846221	3	64022834	T	C	0.0821429	0.384797	0.0755465	6.68183e-07
QTS000018	QTD000371	Kasela_2017	T-cell_CD4	CL_0000624	CD4+ T cell	naive	280	ENSG00000114812	ILMN_2199389	rs12493238	3	42509198	C	T	0.646429	-0.261813	0.054502	2.60907e-06
QTS000018	QTD000371	Kasela_2017	T-cell_CD4	CL_0000624	CD4+ T cell	naive	280	ENSG00000163406	ILMN_2211739	rs80157733	3	122647534	C	G	0.0589286	0.863188	0.189089	7.65281e-06
QTS000018	QTD000371	Kasela_2017	T-cell_CD4	CL_0000624	CD4+ T cell	naive	280	ENSG00000163915	ILMN_2224333	rs71320333	3	186187688	A	C	0.0589286	-0.928333	0.203469	7.73639e-06
QTS000018	QTD000371	Kasela_2017	T-cell_CD4	CL_0000624	CD4+ T cell	naive	280	ENSG00000138231	ILMN_2226314	rs329380	3	138175235	T	G	0.607143	0.616428	0.0615324	3.06194e-20
QTS000018	QTD000371	Kasela_2017	T-cell_CD4	CL_0000624	CD4+ T cell	naive	280	ENSG00000144554	ILMN_2235137	rs457169	3	10164461	A	G	0.730357	0.356634	0.0705299	7.97856e-07
QTS000018	QTD000371	Kasela_2017	T-cell_CD4	CL_0000624	CD4+ T cell	naive	280	ENSG00000155893	ILMN_2306955	rs2292404	3	141266855	G	A	0.610714	-0.532921	0.0609234	2.58351e-16
QTS000018	QTD000371	Kasela_2017	T-cell_CD4	CL_0000624	CD4+ T cell	naive	280	ENSG00000152601	ILMN_2313158	rs67903230	3	152464788	C	T	0.146429	-0.97823	0.0425418	4.45908e-65
QTS000018	QTD000371	Kasela_2017	T-cell_CD4	CL_0000624	CD4+ T cell	naive	280	ENSG00000173226	ILMN_2316104	rs4676756	3	121813792	A	G	0.589286	0.42511	0.0495955	8.59701e-16
QTS000018	QTD000371	Kasela_2017	T-cell_CD4	CL_0000624	CD4+ T cell	naive	280	ENSG00000113810	ILMN_2330861	rs1920650	3	160617800	T	C	0.308929	-0.291591	0.058811	1.27238e-06
QTS000018	QTD000371	Kasela_2017	T-cell_CD4	CL_0000624	CD4+ T cell	naive	280	ENSG00000163608	ILMN_2331658	rs2293560	3	113019471	C	T	0.739286	0.383942	0.0751734	6.24936e-07
QTS000018	QTD000371	Kasela_2017	T-cell_CD4	CL_0000624	CD4+ T cell	naive	280	ENSG00000070476	ILMN_2348512	rs1091553	3	126493724	T	G	0.641071	-0.353384	0.0741453	3.10004e-06
QTS000018	QTD000371	Kasela_2017	T-cell_CD4	CL_0000624	CD4+ T cell	naive	280	ENSG00000114544	ILMN_2356111	rs13067299	3	126049121	C	T	0.707143	0.29922	0.0588412	6.95332e-07
QTS000018	QTD000371	Kasela_2017	T-cell_CD4	CL_0000624	CD4+ T cell	naive	280	ENSG00000134086	ILMN_2376625	rs13064570	3	9955861	G	C	0.15	0.535712	0.0606771	1.47349e-16
QTS000018	QTD000371	Kasela_2017	T-cell_CD4	CL_0000624	CD4+ T cell	naive	280	ENSG00000073849	ILMN_2384496	rs4011973	3	187332017	G	T	0.148214	-0.240047	0.0510733	4.18498e-06
QTS000018	QTD000371	Kasela_2017	T-cell_CD4	CL_0000624	CD4+ T cell	naive	280	ENSG00000170266	ILMN_2397721	rs6766191	3	33045357	T	C	0.183929	0.743684	0.0720358	3.19994e-21
QTS000018	QTD000371	Kasela_2017	T-cell_CD4	CL_0000624	CD4+ T cell	naive	280	ENSG00000182606	ILMN_2399174	rs13064057	3	42177700	G	C	0.560714	-0.578381	0.0616065	2.90804e-18
QTS000018	QTD000371	Kasela_2017	T-cell_CD4	CL_0000624	CD4+ T cell	naive	280	ENSG00000008226	ILMN_2401987	rs6767684	3	38143683	G	A	0.126786	-0.582202	0.118601	1.60258e-06
QTS000018	QTD000371	Kasela_2017	T-cell_CD4	CL_0000624	CD4+ T cell	naive	280	ENSG00000080819	ILMN_3240389	rs1729980	3	98594312	C	A	0.669643	0.252339	0.0583274	2.1505e-05
QTS000018	QTD000371	Kasela_2017	T-cell_CD4	CL_0000624	CD4+ T cell	naive	280	ENSG00000174013	ILMN_3241510	rs61486600	3	197075604	T	C	0.196429	-0.471646	0.106621	1.4186e-05
QTS000018	QTD000371	Kasela_2017	T-cell_CD4	CL_0000624	CD4+ T cell	naive	280	ENSG00000154814	ILMN_3244030	rs2672556	3	16294226	A	G	0.573214	0.528706	0.0568094	5.19543e-18
QTS000018	QTD000371	Kasela_2017	T-cell_CD4	CL_0000624	CD4+ T cell	naive	280	ENSG00000163428	ILMN_3251467	rs2638597	3	120330445	A	G	0.0875	-0.469095	0.0729141	5.79914e-10
QTS000018	QTD000371	Kasela_2017	T-cell_CD4	CL_0000624	CD4+ T cell	naive	280	ENSG00000240288	ILMN_3256106	rs242721	3	10245838	A	C	0.467857	0.457584	0.0823985	6.80879e-08
QTS000018	QTD000371	Kasela_2017	T-cell_CD4	CL_0000624	CD4+ T cell	naive	280	ENSG00000145287	ILMN_1653026	rs4693563	4	83107685	G	A	0.483929	0.389683	0.079094	1.47371e-06
QTS000018	QTD000371	Kasela_2017	T-cell_CD4	CL_0000624	CD4+ T cell	naive	280	ENSG00000177300	ILMN_1654759	rs73872436	4	182560408	T	C	0.0321429	-1.03176	0.230519	1.13133e-05
QTS000018	QTD000371	Kasela_2017	T-cell_CD4	CL_0000624	CD4+ T cell	naive	280	ENSG00000150961	ILMN_1656386	rs115965820	4	118665330	G	A	0.0642857	0.679891	0.10531	5.09944e-10
QTS000018	QTD000371	Kasela_2017	T-cell_CD4	CL_0000624	CD4+ T cell	naive	280	ENSG00000154447	ILMN_1656826	rs4235034	4	168688498	A	T	0.633929	-0.443955	0.093099	3.06442e-06
QTS000018	QTD000371	Kasela_2017	T-cell_CD4	CL_0000624	CD4+ T cell	naive	280	ENSG00000164038	ILMN_1662768	rs10213251	4	102627992	C	T	0.128571	0.426372	0.0923164	6.03235e-06
QTS000018	QTD000371	Kasela_2017	T-cell_CD4	CL_0000624	CD4+ T cell	naive	280	ENSG00000145425	ILMN_1667288	rs4696229	4	151146178	A	C	0.919643	-0.544034	0.0935705	1.74771e-08
QTS000018	QTD000371	Kasela_2017	T-cell_CD4	CL_0000624	CD4+ T cell	naive	280	ENSG00000170365	ILMN_1670540	rs75989417	4	145799418	G	A	0.0589286	-0.792045	0.178309	1.3103e-05
QTS000018	QTD000371	Kasela_2017	T-cell_CD4	CL_0000624	CD4+ T cell	naive	280	ENSG00000109519	ILMN_1670817	rs10937857	4	7741820	C	A	0.391071	0.246939	0.0518945	3.20984e-06
QTS000018	QTD000371	Kasela_2017	T-cell_CD4	CL_0000624	CD4+ T cell	naive	280	ENSG00000164117	ILMN_1672843	rs72702242	4	174266253	A	G	0.133929	0.373415	0.0760298	1.58383e-06
QTS000018	QTD000371	Kasela_2017	T-cell_CD4	CL_0000624	CD4+ T cell	naive	280	ENSG00000174125	ILMN_1674789	rs5743604	4	38799664	A	G	0.157143	0.422109	0.0881147	2.77312e-06
QTS000018	QTD000371	Kasela_2017	T-cell_CD4	CL_0000624	CD4+ T cell	naive	280	ENSG00000145414	ILMN_1679891	rs2127214	4	163205386	T	C	0.785714	-0.296462	0.0546036	1.27866e-07
QTS000018	QTD000371	Kasela_2017	T-cell_CD4	CL_0000624	CD4+ T cell	naive	280	ENSG00000145349	ILMN_1683415	rs60041585	4	113481733	C	T	0.158929	-0.395959	0.0795665	1.16694e-06
QTS000018	QTD000371	Kasela_2017	T-cell_CD4	CL_0000624	CD4+ T cell	naive	280	ENSG00000186222	ILMN_1685095	rs4689527	4	6719250	G	C	0.635714	0.340959	0.0684877	1.15624e-06
QTS000018	QTD000371	Kasela_2017	T-cell_CD4	CL_0000624	CD4+ T cell	naive	280	ENSG00000173376	ILMN_1689176	rs10776500	4	121341862	C	T	0.9	-0.608033	0.137564	1.44074e-05
QTS000018	QTD000371	Kasela_2017	T-cell_CD4	CL_0000624	CD4+ T cell	naive	280	ENSG00000169762	ILMN_1693882	rs57811439	4	16193044	G	A	0.114286	-0.519253	0.102954	8.48638e-07
QTS000018	QTD000371	Kasela_2017	T-cell_CD4	CL_0000624	CD4+ T cell	naive	280	ENSG00000131127	ILMN_1694203	rs11946825	4	328113	C	T	0.317857	0.246901	0.0575906	2.53615e-05
QTS000018	QTD000371	Kasela_2017	T-cell_CD4	CL_0000624	CD4+ T cell	naive	280	ENSG00000205830	ILMN_1699216	rs10939144	4	26965284	A	G	0.507143	-0.37459	0.0785046	3.02363e-06
QTS000018	QTD000371	Kasela_2017	T-cell_CD4	CL_0000624	CD4+ T cell	naive	280	ENSG00000174749	ILMN_1700257	rs4834235	4	112167557	C	G	0.408929	-0.316907	0.0665386	3.14778e-06
QTS000018	QTD000371	Kasela_2017	T-cell_CD4	CL_0000624	CD4+ T cell	naive	280	ENSG00000109466	ILMN_1701837	rs4588420	4	165291751	C	T	0.344643	-0.29003	0.0589588	1.5273e-06
QTS000018	QTD000371	Kasela_2017	T-cell_CD4	CL_0000624	CD4+ T cell	naive	280	ENSG00000196526	ILMN_1701998	rs2385913	4	7932818	T	G	0.857143	0.476401	0.0984117	2.19835e-06
QTS000018	QTD000371	Kasela_2017	T-cell_CD4	CL_0000624	CD4+ T cell	naive	280	ENSG00000196526	ILMN_1701998	rs56078222	4	7930346	T	C	0.401786	0.572114	0.068097	2.71584e-15
QTS000018	QTD000371	Kasela_2017	T-cell_CD4	CL_0000624	CD4+ T cell	naive	280	ENSG00000196526	ILMN_1701998	rs56935919	4	7924209	C	T	0.0964286	-0.595009	0.126834	4.35517e-06
QTS000018	QTD000371	Kasela_2017	T-cell_CD4	CL_0000624	CD4+ T cell	naive	280	ENSG00000164032	ILMN_1707858	rs2017707	4	99855095	G	A	0.251786	-0.27694	0.051359	1.54089e-07
QTS000018	QTD000371	Kasela_2017	T-cell_CD4	CL_0000624	CD4+ T cell	naive	280	ENSG00000182552	ILMN_1708660	rs34423640	4	183639608	T	C	0.0267857	0.974871	0.212004	6.60095e-06
QTS000018	QTD000371	Kasela_2017	T-cell_CD4	CL_0000624	CD4+ T cell	naive	280	ENSG00000187054	ILMN_1712162	rs116528395	4	67081944	T	A	0.0267857	-1.0891	0.256529	3.02e-05
QTS000018	QTD000371	Kasela_2017	T-cell_CD4	CL_0000624	CD4+ T cell	naive	280	ENSG00000138658	ILMN_1720266	rs11098179	4	112853909	A	C	0.132143	-0.472119	0.0931885	7.61386e-07
QTS000018	QTD000371	Kasela_2017	T-cell_CD4	CL_0000624	CD4+ T cell	naive	280	ENSG00000138658	ILMN_1720266	rs111969506	4	112535115	G	A	0.0928571	0.849421	0.0985535	6.22817e-16
QTS000018	QTD000371	Kasela_2017	T-cell_CD4	CL_0000624	CD4+ T cell	naive	280	ENSG00000138658	ILMN_1720266	rs17680801	4	113016982	C	T	0.233929	0.448981	0.094486	3.3088e-06
QTS000018	QTD000371	Kasela_2017	T-cell_CD4	CL_0000624	CD4+ T cell	naive	280	ENSG00000138757	ILMN_1720422	rs2868598	4	75638549	G	A	0.348214	-1.00773	0.0414775	2.2138e-69
QTS000018	QTD000371	Kasela_2017	T-cell_CD4	CL_0000624	CD4+ T cell	naive	280	ENSG00000123737	ILMN_1721713	rs9684587	4	121829295	C	T	0.425	0.26001	0.0537158	2.20268e-06
QTS000018	QTD000371	Kasela_2017	T-cell_CD4	CL_0000624	CD4+ T cell	naive	280	ENSG00000163743	ILMN_1722698	rs12644911	4	75478861	C	T	0.228571	0.350824	0.06046	1.85835e-08
QTS000018	QTD000371	Kasela_2017	T-cell_CD4	CL_0000624	CD4+ T cell	naive	280	ENSG00000159788	ILMN_1722834	rs3129308	4	3307545	G	A	0.564286	-0.522455	0.0570801	1.53825e-17
QTS000018	QTD000371	Kasela_2017	T-cell_CD4	CL_0000624	CD4+ T cell	naive	280	ENSG00000164037	ILMN_1724931	rs223341	4	102862343	T	A	0.455357	0.404143	0.0749621	1.54812e-07
QTS000018	QTD000371	Kasela_2017	T-cell_CD4	CL_0000624	CD4+ T cell	naive	280	ENSG00000169020	ILMN_1726603	rs10027549	4	654920	G	C	0.103571	-0.313251	0.0632119	1.28768e-06
QTS000018	QTD000371	Kasela_2017	T-cell_CD4	CL_0000624	CD4+ T cell	naive	280	ENSG00000163749	ILMN_1727511	rs11097396	4	76519180	C	G	0.251786	0.44362	0.100414	1.45365e-05
QTS000018	QTD000371	Kasela_2017	T-cell_CD4	CL_0000624	CD4+ T cell	naive	280	ENSG00000163682	ILMN_1729033	rs145323240	4	39493877	C	T	0.0428571	0.737958	0.136476	1.42914e-07
QTS000018	QTD000371	Kasela_2017	T-cell_CD4	CL_0000624	CD4+ T cell	naive	280	ENSG00000109814	ILMN_1729563	rs2381387	4	39530308	G	A	0.707143	0.439494	0.064704	7.23764e-11
QTS000018	QTD000371	Kasela_2017	T-cell_CD4	CL_0000624	CD4+ T cell	naive	280	ENSG00000155269	ILMN_1729932	rs34556029	4	7667770	G	T	0.0267857	1.23278	0.282576	1.84209e-05
QTS000018	QTD000371	Kasela_2017	T-cell_CD4	CL_0000624	CD4+ T cell	naive	280	ENSG00000164118	ILMN_1731453	rs62332164	4	174515458	T	A	0.0625	-0.848166	0.159725	2.32002e-07
QTS000018	QTD000371	Kasela_2017	T-cell_CD4	CL_0000624	CD4+ T cell	naive	280	ENSG00000077684	ILMN_1736015	rs11098987	4	128842444	T	C	0.658929	0.296302	0.0655931	9.44043e-06
QTS000018	QTD000371	Kasela_2017	T-cell_CD4	CL_0000624	CD4+ T cell	naive	280	ENSG00000074966	ILMN_1741143	rs114213307	4	48086105	C	T	0.0892857	0.489346	0.113661	2.34948e-05
QTS000018	QTD000371	Kasela_2017	T-cell_CD4	CL_0000624	CD4+ T cell	naive	280	ENSG00000145428	ILMN_1741281	rs10517577	4	153723385	T	C	0.301786	-0.521228	0.0863895	5.38088e-09
QTS000018	QTD000371	Kasela_2017	T-cell_CD4	CL_0000624	CD4+ T cell	naive	280	ENSG00000163104	ILMN_1741976	rs10013456	4	94213541	A	G	0.226786	0.2535	0.0601265	3.41338e-05
QTS000018	QTD000371	Kasela_2017	T-cell_CD4	CL_0000624	CD4+ T cell	naive	280	ENSG00000118579	ILMN_1749821	rs57570581	4	17705738	G	A	0.419643	-0.232098	0.0491326	3.75631e-06
QTS000018	QTD000371	Kasela_2017	T-cell_CD4	CL_0000624	CD4+ T cell	naive	280	ENSG00000254531	ILMN_1754114	rs2850369	4	101311828	C	T	0.323214	-0.492811	0.0660961	1.27165e-12
QTS000018	QTD000371	Kasela_2017	T-cell_CD4	CL_0000624	CD4+ T cell	naive	280	ENSG00000109670	ILMN_1754279	rs28401633	4	152473008	A	G	0.305357	0.693859	0.0702703	8.76387e-20
QTS000018	QTD000371	Kasela_2017	T-cell_CD4	CL_0000624	CD4+ T cell	naive	280	ENSG00000186352	ILMN_1756417	rs62334719	4	185618888	A	G	0.0482143	0.605201	0.123477	1.66032e-06
QTS000018	QTD000371	Kasela_2017	T-cell_CD4	CL_0000624	CD4+ T cell	naive	280	ENSG00000174607	ILMN_1758816	rs11098198	4	113669533	C	T	0.296429	-0.385872	0.0849172	8.39138e-06
QTS000018	QTD000371	Kasela_2017	T-cell_CD4	CL_0000624	CD4+ T cell	naive	280	ENSG00000231160	ILMN_1759691	rs4535339	4	38687607	A	G	0.2125	0.638509	0.102443	1.79538e-09
QTS000018	QTD000371	Kasela_2017	T-cell_CD4	CL_0000624	CD4+ T cell	naive	280	ENSG00000187758	ILMN_1764309	rs116483546	4	99477755	A	G	0.0642857	0.699514	0.16469	2.99561e-05
QTS000018	QTD000371	Kasela_2017	T-cell_CD4	CL_0000624	CD4+ T cell	naive	280	ENSG00000153130	ILMN_1768050	rs2567236	4	140370671	T	A	0.875	-0.304951	0.0591676	4.98909e-07
QTS000018	QTD000371	Kasela_2017	T-cell_CD4	CL_0000624	CD4+ T cell	naive	280	ENSG00000145247	ILMN_1772286	rs2289065	4	48892964	G	A	0.367857	-0.311282	0.0513112	4.49279e-09
QTS000018	QTD000371	Kasela_2017	T-cell_CD4	CL_0000624	CD4+ T cell	naive	280	ENSG00000177432	ILMN_1773307	rs9224	4	88728508	A	G	0.3	0.335181	0.0668182	9.6618e-07
QTS000018	QTD000371	Kasela_2017	T-cell_CD4	CL_0000624	CD4+ T cell	naive	280	ENSG00000185477	ILMN_1776435	rs6814696	4	89245288	T	C	0.398214	0.515204	0.0718161	7.29778e-12
QTS000018	QTD000371	Kasela_2017	T-cell_CD4	CL_0000624	CD4+ T cell	naive	280	ENSG00000109705	ILMN_1782004	rs11930629	4	13304035	G	T	0.0125	-1.66094	0.355836	4.84169e-06
QTS000018	QTD000371	Kasela_2017	T-cell_CD4	CL_0000624	CD4+ T cell	naive	280	ENSG00000078177	ILMN_1782273	rs7675671	4	40078698	T	C	0.353571	-0.616137	0.0609126	1.4989e-20
QTS000018	QTD000371	Kasela_2017	T-cell_CD4	CL_0000624	CD4+ T cell	naive	280	ENSG00000157426	ILMN_1784269	rs13132553	4	56319322	T	C	0.4375	-0.529538	0.0479542	1.4278e-23
QTS000018	QTD000371	Kasela_2017	T-cell_CD4	CL_0000624	CD4+ T cell	naive	280	ENSG00000118777	ILMN_1789641	rs36111742	4	88231566	A	G	0.114286	0.625146	0.124325	9.12641e-07
QTS000018	QTD000371	Kasela_2017	T-cell_CD4	CL_0000624	CD4+ T cell	naive	280	ENSG00000109771	ILMN_1792057	rs34606402	4	186341679	C	G	0.291071	0.38477	0.0891561	2.24876e-05
QTS000018	QTD000371	Kasela_2017	T-cell_CD4	CL_0000624	CD4+ T cell	naive	280	ENSG00000145214	ILMN_1793017	rs4690229	4	976936	A	T	0.421429	0.872525	0.0529593	1.79851e-42
QTS000018	QTD000371	Kasela_2017	T-cell_CD4	CL_0000624	CD4+ T cell	naive	280	ENSG00000145390	ILMN_1795275	rs7678138	4	119185611	G	A	0.126786	0.630958	0.112454	5.06572e-08
QTS000018	QTD000371	Kasela_2017	T-cell_CD4	CL_0000624	CD4+ T cell	naive	280	ENSG00000145354	ILMN_1796397	rs223350	4	102856899	G	T	0.464286	-0.364273	0.057425	9.65949e-10
QTS000018	QTD000371	Kasela_2017	T-cell_CD4	CL_0000624	CD4+ T cell	naive	280	ENSG00000163993	ILMN_1801216	rs3822263	4	6695946	T	C	0.708929	0.448465	0.0911091	1.50537e-06
QTS000018	QTD000371	Kasela_2017	T-cell_CD4	CL_0000624	CD4+ T cell	naive	280	ENSG00000038002	ILMN_1802631	rs13149149	4	177439396	C	T	0.35	-0.418067	0.0455379	1.26626e-17
QTS000018	QTD000371	Kasela_2017	T-cell_CD4	CL_0000624	CD4+ T cell	naive	280	ENSG00000138669	ILMN_1804870	rs72659877	4	80581511	C	T	0.0160714	-1.55682	0.372597	3.9915e-05
QTS000018	QTD000371	Kasela_2017	T-cell_CD4	CL_0000624	CD4+ T cell	naive	280	ENSG00000182903	ILMN_1805271	rs13129786	4	332357	C	T	0.164286	-0.576996	0.119666	2.402e-06
QTS000018	QTD000371	Kasela_2017	T-cell_CD4	CL_0000624	CD4+ T cell	naive	280	ENSG00000118762	ILMN_1807300	rs114897032	4	87706203	T	C	0.0214286	1.42173	0.248429	2.82724e-08
QTS000018	QTD000371	Kasela_2017	T-cell_CD4	CL_0000624	CD4+ T cell	naive	280	ENSG00000118762	ILMN_1807300	rs115597618	4	87369336	A	G	0.0232143	1.64287	0.246587	1.5511e-10
QTS000018	QTD000371	Kasela_2017	T-cell_CD4	CL_0000624	CD4+ T cell	naive	280	ENSG00000118762	ILMN_1807300	rs7674673	4	88038825	T	A	0.0267857	1.59605	0.203439	1.065e-13
QTS000018	QTD000371	Kasela_2017	T-cell_CD4	CL_0000624	CD4+ T cell	naive	280	ENSG00000163069	ILMN_1810324	rs28733375	4	52800661	G	C	0.0946429	0.614088	0.148071	4.53453e-05
QTS000018	QTD000371	Kasela_2017	T-cell_CD4	CL_0000624	CD4+ T cell	naive	280	ENSG00000250673	ILMN_1811453	rs1991979	4	146227595	A	G	0.323214	0.523196	0.0811008	5.24456e-10
QTS000018	QTD000371	Kasela_2017	T-cell_CD4	CL_0000624	CD4+ T cell	naive	280	ENSG00000163297	ILMN_1812926	rs10019300	4	79956781	G	A	0.514286	0.665405	0.0569173	9.72284e-26
QTS000018	QTD000371	Kasela_2017	T-cell_CD4	CL_0000624	CD4+ T cell	naive	280	ENSG00000134852	ILMN_1869087	rs12504300	4	55482360	G	C	0.280357	0.589549	0.0763647	2.38325e-13
QTS000018	QTD000371	Kasela_2017	T-cell_CD4	CL_0000624	CD4+ T cell	naive	280	ENSG00000251632	ILMN_1876912	rs113539917	4	136616174	T	A	0.0160714	-1.41077	0.321413	1.64407e-05
QTS000018	QTD000371	Kasela_2017	T-cell_CD4	CL_0000624	CD4+ T cell	naive	280	ENSG00000244459	ILMN_1882354	rs11248067	4	1619395	T	C	0.680357	0.519156	0.0756114	4.67543e-11
QTS000018	QTD000371	Kasela_2017	T-cell_CD4	CL_0000624	CD4+ T cell	naive	280	ENSG00000263327	ILMN_1903049	rs10489063	4	16315808	A	G	0.0589286	0.835304	0.175342	3.13197e-06
QTS000018	QTD000371	Kasela_2017	T-cell_CD4	CL_0000624	CD4+ T cell	naive	280	ENSG00000109667	ILMN_1903822	rs7663448	4	10053163	T	C	0.278571	0.53409	0.0833406	6.6853e-10
QTS000018	QTD000371	Kasela_2017	T-cell_CD4	CL_0000624	CD4+ T cell	naive	280	ENSG00000145476	ILMN_2054607	rs13151625	4	186259501	A	G	0.135714	-0.513255	0.0978359	3.18337e-07
QTS000018	QTD000371	Kasela_2017	T-cell_CD4	CL_0000624	CD4+ T cell	naive	280	ENSG00000145476	ILMN_2054607	rs2292425	4	186199543	G	A	0.701786	-0.573336	0.0668354	8.2096e-16
QTS000018	QTD000371	Kasela_2017	T-cell_CD4	CL_0000624	CD4+ T cell	naive	280	ENSG00000145476	ILMN_2054607	rs55857110	4	186152916	G	C	0.2625	-0.416854	0.0753651	7.62723e-08
QTS000018	QTD000371	Kasela_2017	T-cell_CD4	CL_0000624	CD4+ T cell	naive	280	ENSG00000163950	ILMN_2055700	rs2051514	4	1711241	A	G	0.164286	0.363814	0.0570372	7.92347e-10
QTS000018	QTD000371	Kasela_2017	T-cell_CD4	CL_0000624	CD4+ T cell	naive	280	ENSG00000138698	ILMN_2106167	rs77609098	4	98442249	G	A	0.0875	-0.497994	0.099633	1.05246e-06
QTS000018	QTD000371	Kasela_2017	T-cell_CD4	CL_0000624	CD4+ T cell	naive	280	ENSG00000064042	ILMN_2139761	rs75592895	4	42236500	G	A	0.171429	0.491118	0.112085	1.69856e-05
QTS000018	QTD000371	Kasela_2017	T-cell_CD4	CL_0000624	CD4+ T cell	naive	280	ENSG00000163945	ILMN_2140700	rs111632154	4	1018512	T	C	0.0392857	0.900795	0.107286	2.81338e-15
QTS000018	QTD000371	Kasela_2017	T-cell_CD4	CL_0000624	CD4+ T cell	naive	280	ENSG00000163945	ILMN_2140700	rs11735877	4	786295	G	A	0.133929	0.372542	0.0732584	6.94965e-07
QTS000018	QTD000371	Kasela_2017	T-cell_CD4	CL_0000624	CD4+ T cell	naive	280	ENSG00000163945	ILMN_2140700	rs2141655	4	1360737	T	C	0.535714	-0.232294	0.0433897	1.86874e-07
QTS000018	QTD000371	Kasela_2017	T-cell_CD4	CL_0000624	CD4+ T cell	naive	280	ENSG00000164120	ILMN_2166457	rs6553796	4	174446638	C	T	0.655357	-0.361772	0.0784567	6.2373e-06
QTS000018	QTD000371	Kasela_2017	T-cell_CD4	CL_0000624	CD4+ T cell	naive	280	ENSG00000145332	ILMN_2189222	rs10001721	4	87225008	C	T	0.289286	0.431111	0.0529349	1.50948e-14
QTS000018	QTD000371	Kasela_2017	T-cell_CD4	CL_0000624	CD4+ T cell	naive	280	ENSG00000132406	ILMN_2194229	rs2294107	4	4236335	G	C	0.15	-0.966293	0.0639238	1.18674e-37
QTS000018	QTD000371	Kasela_2017	T-cell_CD4	CL_0000624	CD4+ T cell	naive	280	ENSG00000109452	ILMN_2198878	rs34280694	4	142028711	A	C	0.0839286	-0.492633	0.114846	2.51127e-05
QTS000018	QTD000371	Kasela_2017	T-cell_CD4	CL_0000624	CD4+ T cell	naive	280	ENSG00000153147	ILMN_2223130	rs79829566	4	143758413	T	C	0.0232143	-0.697334	0.146071	2.99096e-06
QTS000018	QTD000371	Kasela_2017	T-cell_CD4	CL_0000624	CD4+ T cell	naive	280	ENSG00000109762	ILMN_2224444	rs11132297	4	185255279	G	A	0.425	0.561811	0.0410498	1.3002e-32
QTS000018	QTD000371	Kasela_2017	T-cell_CD4	CL_0000624	CD4+ T cell	naive	280	ENSG00000154553	ILMN_2230025	rs4241804	4	185500570	C	A	0.885714	0.646196	0.137071	3.92342e-06
QTS000018	QTD000371	Kasela_2017	T-cell_CD4	CL_0000624	CD4+ T cell	naive	280	ENSG00000138821	ILMN_2233539	rs151398	4	102265919	C	G	0.783929	-0.823503	0.0540614	4.59295e-38
QTS000018	QTD000371	Kasela_2017	T-cell_CD4	CL_0000624	CD4+ T cell	naive	280	ENSG00000018189	ILMN_2262901	rs1043903	4	70806936	A	G	0.366071	0.508768	0.0660327	2.63001e-13
QTS000018	QTD000371	Kasela_2017	T-cell_CD4	CL_0000624	CD4+ T cell	naive	280	ENSG00000197465	ILMN_2266962	rs4835409	4	143932863	C	A	0.666071	-0.468553	0.0895582	3.41413e-07
QTS000018	QTD000371	Kasela_2017	T-cell_CD4	CL_0000624	CD4+ T cell	naive	280	ENSG00000090316	ILMN_2327090	rs11933855	4	1321395	G	A	0.108929	-0.448141	0.0740882	4.95121e-09
QTS000018	QTD000371	Kasela_2017	T-cell_CD4	CL_0000624	CD4+ T cell	naive	280	ENSG00000138744	ILMN_2391512	rs11732759	4	75935287	T	A	0.458929	0.419038	0.0485537	5.75738e-16
QTS000018	QTD000371	Kasela_2017	T-cell_CD4	CL_0000624	CD4+ T cell	naive	280	ENSG00000121897	ILMN_2393341	rs811108	4	40050779	A	G	0.921429	-0.722783	0.15873	8.04972e-06
QTS000018	QTD000371	Kasela_2017	T-cell_CD4	CL_0000624	CD4+ T cell	naive	280	ENSG00000138640	ILMN_2401258	rs2609258	4	88918443	C	T	0.757143	-0.42479	0.0907658	4.57992e-06
QTS000018	QTD000371	Kasela_2017	T-cell_CD4	CL_0000624	CD4+ T cell	naive	280	ENSG00000164144	ILMN_2403906	rs80127385	4	152880908	A	G	0.483929	0.265241	0.0533409	1.18859e-06
QTS000018	QTD000371	Kasela_2017	T-cell_CD4	CL_0000624	CD4+ T cell	naive	280	ENSG00000164323	ILMN_3244574	rs3108241	4	185206600	A	G	0.676786	-0.395715	0.0637099	2.02489e-09
QTS000018	QTD000371	Kasela_2017	T-cell_CD4	CL_0000624	CD4+ T cell	naive	280	ENSG00000248019	ILMN_3245879	rs12643834	4	89102639	C	T	0.4625	0.309942	0.0706967	1.68082e-05
QTS000018	QTD000371	Kasela_2017	T-cell_CD4	CL_0000624	CD4+ T cell	naive	280	ENSG00000109756	ILMN_3247261	rs28798834	4	159033057	G	A	0.383929	0.279483	0.062795	1.26159e-05
QTS000018	QTD000371	Kasela_2017	T-cell_CD4	CL_0000624	CD4+ T cell	naive	280	ENSG00000035720	ILMN_3247998	rs6826751	4	67568137	C	T	0.614286	0.307753	0.0683628	1.01039e-05
QTS000018	QTD000371	Kasela_2017	T-cell_CD4	CL_0000624	CD4+ T cell	naive	280	ENSG00000129128	ILMN_3307700	rs80145077	4	176367273	G	A	0.114286	0.549493	0.0903149	4.07947e-09
QTS000018	QTD000371	Kasela_2017	T-cell_CD4	CL_0000624	CD4+ T cell	naive	280	ENSG00000269893	ILMN_3309349	rs658642	4	118279119	C	T	0.358929	-0.964851	0.0515936	2.45947e-50
QTS000018	QTD000371	Kasela_2017	T-cell_CD4	CL_0000624	CD4+ T cell	naive	280	ENSG00000197451	ILMN_1651262	rs2913750	5	178211258	C	T	0.0392857	-0.844382	0.17008	1.23387e-06
QTS000018	QTD000371	Kasela_2017	T-cell_CD4	CL_0000624	CD4+ T cell	naive	280	ENSG00000204909	ILMN_1653428	rs4705335	5	149274168	A	G	0.803571	-0.515853	0.104687	1.46867e-06
QTS000018	QTD000371	Kasela_2017	T-cell_CD4	CL_0000624	CD4+ T cell	naive	280	ENSG00000118985	ILMN_1655930	rs41276255	5	95732232	C	T	0.0535714	-0.622637	0.126407	1.4819e-06
QTS000018	QTD000371	Kasela_2017	T-cell_CD4	CL_0000624	CD4+ T cell	naive	280	ENSG00000146083	ILMN_1660079	rs1132445	5	177490896	C	T	0.0482143	-0.671964	0.1536	1.74927e-05
QTS000018	QTD000371	Kasela_2017	T-cell_CD4	CL_0000624	CD4+ T cell	naive	280	ENSG00000113621	ILMN_1662848	rs17165405	5	134928011	A	G	0.15	0.589184	0.113509	4.17597e-07
QTS000018	QTD000371	Kasela_2017	T-cell_CD4	CL_0000624	CD4+ T cell	naive	280	ENSG00000113303	ILMN_1663749	rs141294354	5	180135270	G	C	0.0178571	-1.41886	0.29379	2.317e-06
QTS000018	QTD000371	Kasela_2017	T-cell_CD4	CL_0000624	CD4+ T cell	naive	280	ENSG00000164587	ILMN_1666635	rs9885369	5	149628109	C	A	0.205357	-0.273866	0.0571311	2.73299e-06
QTS000018	QTD000371	Kasela_2017	T-cell_CD4	CL_0000624	CD4+ T cell	naive	280	ENSG00000172795	ILMN_1669905	rs13186334	5	113015010	G	A	0.432143	0.531542	0.0515538	3.53416e-21
QTS000018	QTD000371	Kasela_2017	T-cell_CD4	CL_0000624	CD4+ T cell	naive	280	ENSG00000113658	ILMN_1674551	rs12520112	5	136114644	A	G	0.791071	-0.718924	0.081495	1.54859e-16
QTS000018	QTD000371	Kasela_2017	T-cell_CD4	CL_0000624	CD4+ T cell	naive	280	ENSG00000172062	ILMN_1675609	rs4976210	5	71011637	T	C	0.792857	-0.250572	0.0516014	2.05079e-06
QTS000018	QTD000371	Kasela_2017	T-cell_CD4	CL_0000624	CD4+ T cell	naive	280	ENSG00000169228	ILMN_1677843	rs9834	5	177306615	T	C	0.817857	0.523477	0.0814532	6.02853e-10
QTS000018	QTD000371	Kasela_2017	T-cell_CD4	CL_0000624	CD4+ T cell	naive	280	ENSG00000197043	ILMN_1678612	rs2303038	5	151155452	C	T	0.291071	0.301221	0.0623929	2.33527e-06
QTS000018	QTD000371	Kasela_2017	T-cell_CD4	CL_0000624	CD4+ T cell	naive	280	ENSG00000120314	ILMN_1678957	rs2530243	5	140672398	C	T	0.473214	0.322891	0.0602028	1.78022e-07
QTS000018	QTD000371	Kasela_2017	T-cell_CD4	CL_0000624	CD4+ T cell	naive	280	ENSG00000161055	ILMN_1679666	rs812956	5	180526048	C	G	0.910714	-1.61821	0.115658	1.10529e-33
QTS000018	QTD000371	Kasela_2017	T-cell_CD4	CL_0000624	CD4+ T cell	naive	280	ENSG00000037474	ILMN_1680129	rs10037161	5	6624181	C	A	0.308929	-0.36443	0.067269	1.35725e-07
QTS000018	QTD000371	Kasela_2017	T-cell_CD4	CL_0000624	CD4+ T cell	naive	280	ENSG00000182700	ILMN_1685854	rs79317939	5	141004046	C	A	0.0160714	1.13588	0.244319	5.26138e-06
QTS000018	QTD000371	Kasela_2017	T-cell_CD4	CL_0000624	CD4+ T cell	naive	280	ENSG00000164331	ILMN_1687351	rs12652195	5	73578976	G	A	0.416071	-0.295086	0.0621166	3.32843e-06
QTS000018	QTD000371	Kasela_2017	T-cell_CD4	CL_0000624	CD4+ T cell	naive	280	ENSG00000198961	ILMN_1688702	rs76152782	5	109421959	C	T	0.0392857	-1.44722	0.118104	1.18842e-27
QTS000018	QTD000371	Kasela_2017	T-cell_CD4	CL_0000624	CD4+ T cell	naive	280	ENSG00000196670	ILMN_1689234	rs10052755	5	180833739	C	T	0.101786	0.752949	0.116453	4.82783e-10
QTS000018	QTD000371	Kasela_2017	T-cell_CD4	CL_0000624	CD4+ T cell	naive	280	ENSG00000087206	ILMN_1691188	rs637177	5	177057464	T	C	0.591071	0.443111	0.0657958	1.01677e-10
QTS000018	QTD000371	Kasela_2017	T-cell_CD4	CL_0000624	CD4+ T cell	naive	280	ENSG00000168685	ILMN_1691341	rs7709856	5	35819031	A	C	0.235714	0.337615	0.0493319	5.33944e-11
QTS000018	QTD000371	Kasela_2017	T-cell_CD4	CL_0000624	CD4+ T cell	naive	280	ENSG00000145736	ILMN_1691485	rs4976210	5	71011637	T	C	0.792857	-0.275425	0.0586564	4.27069e-06
QTS000018	QTD000371	Kasela_2017	T-cell_CD4	CL_0000624	CD4+ T cell	naive	280	ENSG00000205302	ILMN_1691575	rs12517340	5	123032029	G	A	0.110714	0.415074	0.0923534	1.04334e-05
QTS000018	QTD000371	Kasela_2017	T-cell_CD4	CL_0000624	CD4+ T cell	naive	280	ENSG00000113739	ILMN_1691884	rs1433021	5	172533069	C	T	0.608929	0.38299	0.0816981	4.42155e-06
QTS000018	QTD000371	Kasela_2017	T-cell_CD4	CL_0000624	CD4+ T cell	naive	280	ENSG00000250802	ILMN_1692589	rs77387678	5	77579494	C	T	0.0107143	-1.70044	0.389941	1.85719e-05
QTS000018	QTD000371	Kasela_2017	T-cell_CD4	CL_0000624	CD4+ T cell	naive	280	ENSG00000164346	ILMN_1694259	rs6453079	5	74745504	C	G	0.0660714	0.668553	0.0693978	5.01196e-19
QTS000018	QTD000371	Kasela_2017	T-cell_CD4	CL_0000624	CD4+ T cell	naive	280	ENSG00000188818	ILMN_1694514	rs12653180	5	965503	T	G	0.560714	0.372008	0.0724379	5.456e-07
QTS000018	QTD000371	Kasela_2017	T-cell_CD4	CL_0000624	CD4+ T cell	naive	280	ENSG00000040275	ILMN_1695357	rs255824	5	169587297	C	T	0.735714	-0.658717	0.0586256	3.25373e-24
QTS000018	QTD000371	Kasela_2017	T-cell_CD4	CL_0000624	CD4+ T cell	naive	280	ENSG00000197375	ILMN_1699357	rs2631360	5	132371737	G	A	0.628571	0.536368	0.0638136	2.64782e-15
QTS000018	QTD000371	Kasela_2017	T-cell_CD4	CL_0000624	CD4+ T cell	naive	280	ENSG00000113141	ILMN_1699362	rs11748675	5	139702489	C	T	0.075	-0.429167	0.101085	3.01869e-05
QTS000018	QTD000371	Kasela_2017	T-cell_CD4	CL_0000624	CD4+ T cell	naive	280	ENSG00000134363	ILMN_1700081	rs76803798	5	53482432	T	G	0.0178571	2.24721	0.293005	3.29456e-13
QTS000018	QTD000371	Kasela_2017	T-cell_CD4	CL_0000624	CD4+ T cell	naive	280	ENSG00000176049	ILMN_1702320	rs2436340	5	147782912	G	A	0.355357	0.652466	0.0707533	9.47859e-18
QTS000018	QTD000371	Kasela_2017	T-cell_CD4	CL_0000624	CD4+ T cell	naive	280	ENSG00000120733	ILMN_1706539	rs111621680	5	138114277	C	T	0.1625	-0.365502	0.0758955	2.46756e-06
QTS000018	QTD000371	Kasela_2017	T-cell_CD4	CL_0000624	CD4+ T cell	naive	280	ENSG00000133398	ILMN_1707631	rs17775764	5	6405565	A	G	0.278571	-0.264658	0.0605435	1.77486e-05
QTS000018	QTD000371	Kasela_2017	T-cell_CD4	CL_0000624	CD4+ T cell	naive	280	ENSG00000158497	ILMN_1709173	rs73289917	5	143711127	A	G	0.0125	1.7011	0.375313	8.8312e-06
QTS000018	QTD000371	Kasela_2017	T-cell_CD4	CL_0000624	CD4+ T cell	naive	280	ENSG00000113525	ILMN_1709300	rs113498111	5	133138700	A	G	0.0178571	-1.27574	0.290411	1.61874e-05
QTS000018	QTD000371	Kasela_2017	T-cell_CD4	CL_0000624	CD4+ T cell	naive	280	ENSG00000171992	ILMN_1711491	rs7706092	5	151127333	A	G	0.2375	-0.401575	0.0930361	2.24266e-05
QTS000018	QTD000371	Kasela_2017	T-cell_CD4	CL_0000624	CD4+ T cell	naive	280	ENSG00000213347	ILMN_1711904	rs28419182	5	177301399	G	A	0.705357	-0.287232	0.0644403	1.22596e-05
QTS000018	QTD000371	Kasela_2017	T-cell_CD4	CL_0000624	CD4+ T cell	naive	280	ENSG00000135074	ILMN_1713751	rs13361953	5	157499434	T	C	0.326786	0.519625	0.0770304	9.52681e-11
QTS000018	QTD000371	Kasela_2017	T-cell_CD4	CL_0000624	CD4+ T cell	naive	280	ENSG00000013561	ILMN_1714461	rs479801	5	141996233	A	G	0.821429	-0.604874	0.081708	1.77264e-12
QTS000018	QTD000371	Kasela_2017	T-cell_CD4	CL_0000624	CD4+ T cell	naive	280	ENSG00000145817	ILMN_1714756	rs9324943	5	144191278	C	T	0.3375	-0.379374	0.0554546	5.42181e-11
QTS000018	QTD000371	Kasela_2017	T-cell_CD4	CL_0000624	CD4+ T cell	naive	280	ENSG00000112855	ILMN_1715113	rs9324745	5	140839743	T	C	0.516071	-0.348294	0.0576548	5.16422e-09
QTS000018	QTD000371	Kasela_2017	T-cell_CD4	CL_0000624	CD4+ T cell	naive	280	ENSG00000113068	ILMN_1717855	rs13153174	5	140199836	C	G	0.303571	0.302198	0.057964	3.73381e-07
QTS000018	QTD000371	Kasela_2017	T-cell_CD4	CL_0000624	CD4+ T cell	naive	280	ENSG00000124275	ILMN_1718932	rs13167719	5	7991144	A	G	0.317857	0.394554	0.0650757	4.5808e-09
QTS000018	QTD000371	Kasela_2017	T-cell_CD4	CL_0000624	CD4+ T cell	naive	280	ENSG00000124275	ILMN_1718932	rs162031	5	7880174	T	C	0.726786	-0.741479	0.0546784	3.56875e-32
QTS000018	QTD000371	Kasela_2017	T-cell_CD4	CL_0000624	CD4+ T cell	naive	280	ENSG00000124275	ILMN_1718932	rs179171	5	7924801	T	C	0.267857	-0.616513	0.0630428	1.74764e-19
QTS000018	QTD000371	Kasela_2017	T-cell_CD4	CL_0000624	CD4+ T cell	naive	280	ENSG00000124275	ILMN_1718932	rs326207	5	7854593	C	T	0.678571	0.505322	0.0859495	1.23581e-08
QTS000018	QTD000371	Kasela_2017	T-cell_CD4	CL_0000624	CD4+ T cell	naive	280	ENSG00000124275	ILMN_1718932	rs78567553	5	7944585	C	G	0.0714286	0.673891	0.114121	1.07675e-08
QTS000018	QTD000371	Kasela_2017	T-cell_CD4	CL_0000624	CD4+ T cell	naive	280	ENSG00000113318	ILMN_1719471	rs245100	5	80637274	A	G	0.260714	0.652787	0.0848412	2.81407e-13
QTS000018	QTD000371	Kasela_2017	T-cell_CD4	CL_0000624	CD4+ T cell	naive	280	ENSG00000113318	ILMN_1719471	rs245389	5	80808549	C	T	0.746429	-0.676153	0.0909191	1.43342e-12
QTS000018	QTD000371	Kasela_2017	T-cell_CD4	CL_0000624	CD4+ T cell	naive	280	ENSG00000113318	ILMN_1719471	rs6151599	5	80655213	A	G	0.116071	-0.631214	0.118653	2.21137e-07
QTS000018	QTD000371	Kasela_2017	T-cell_CD4	CL_0000624	CD4+ T cell	naive	280	ENSG00000164209	ILMN_1720311	rs182598	5	110466518	A	C	0.155357	0.374284	0.0752641	1.18646e-06
QTS000018	QTD000371	Kasela_2017	T-cell_CD4	CL_0000624	CD4+ T cell	naive	280	ENSG00000164284	ILMN_1721138	rs353255	5	149369165	G	A	0.457143	-0.270097	0.0502656	1.69328e-07
QTS000018	QTD000371	Kasela_2017	T-cell_CD4	CL_0000624	CD4+ T cell	naive	280	ENSG00000095015	ILMN_1723020	rs1292151	5	56686852	C	T	0.3	0.367648	0.0773801	3.3183e-06
QTS000018	QTD000371	Kasela_2017	T-cell_CD4	CL_0000624	CD4+ T cell	naive	280	ENSG00000095015	ILMN_1723020	rs1296284	5	56639111	C	T	0.201786	0.702049	0.0937765	1.05052e-12
QTS000018	QTD000371	Kasela_2017	T-cell_CD4	CL_0000624	CD4+ T cell	naive	280	ENSG00000095015	ILMN_1723020	rs76651412	5	56689550	C	G	0.0267857	1.3362	0.249477	1.84706e-07
QTS000018	QTD000371	Kasela_2017	T-cell_CD4	CL_0000624	CD4+ T cell	naive	280	ENSG00000198939	ILMN_1723886	rs2913810	5	178352993	G	A	0.805357	0.454547	0.0974315	4.89458e-06
QTS000018	QTD000371	Kasela_2017	T-cell_CD4	CL_0000624	CD4+ T cell	naive	280	ENSG00000171530	ILMN_1726239	rs384109	5	77724084	T	G	0.332143	-0.356238	0.0457254	1.51424e-13
QTS000018	QTD000371	Kasela_2017	T-cell_CD4	CL_0000624	CD4+ T cell	naive	280	ENSG00000153006	ILMN_1728001	rs72758881	5	65151582	C	G	0.0339286	-1.2189	0.287907	3.17305e-05
QTS000018	QTD000371	Kasela_2017	T-cell_CD4	CL_0000624	CD4+ T cell	naive	280	ENSG00000157111	ILMN_1728009	rs62360972	5	73626552	C	A	0.483929	-0.36807	0.0850147	2.1212e-05
QTS000018	QTD000371	Kasela_2017	T-cell_CD4	CL_0000624	CD4+ T cell	naive	280	ENSG00000133401	ILMN_1729095	rs62361595	5	31863314	A	T	0.123214	0.599606	0.131216	7.4984e-06
QTS000018	QTD000371	Kasela_2017	T-cell_CD4	CL_0000624	CD4+ T cell	naive	280	ENSG00000197822	ILMN_1731729	rs77991703	5	69525588	C	A	0.0357143	-1.0021	0.210401	3.14709e-06
QTS000018	QTD000371	Kasela_2017	T-cell_CD4	CL_0000624	CD4+ T cell	naive	280	ENSG00000249915	ILMN_1733931	rs3756712	5	308981	A	C	0.694643	-0.237867	0.0527316	9.70769e-06
QTS000018	QTD000371	Kasela_2017	T-cell_CD4	CL_0000624	CD4+ T cell	naive	280	ENSG00000170074	ILMN_1733983	rs34958725	5	177689778	A	G	0.4375	-0.441862	0.0510941	5.10525e-16
QTS000018	QTD000371	Kasela_2017	T-cell_CD4	CL_0000624	CD4+ T cell	naive	280	ENSG00000164338	ILMN_1735908	rs343118	5	73580951	C	A	0.269643	0.573423	0.0752701	4.56765e-13
QTS000018	QTD000371	Kasela_2017	T-cell_CD4	CL_0000624	CD4+ T cell	naive	280	ENSG00000113387	ILMN_1736054	rs10940987	5	31970310	A	C	0.976786	-0.75165	0.134385	5.54459e-08
QTS000018	QTD000371	Kasela_2017	T-cell_CD4	CL_0000624	CD4+ T cell	naive	280	ENSG00000019582	ILMN_1736567	rs152950	5	149910090	T	C	0.7375	0.384869	0.0820324	4.34636e-06
QTS000018	QTD000371	Kasela_2017	T-cell_CD4	CL_0000624	CD4+ T cell	naive	280	ENSG00000123219	ILMN_1737195	rs43207	5	65629429	C	T	0.580357	-1.04786	0.0357583	4.12327e-85
QTS000018	QTD000371	Kasela_2017	T-cell_CD4	CL_0000624	CD4+ T cell	naive	280	ENSG00000173221	ILMN_1737308	rs154453	5	95875722	T	C	0.780357	0.282222	0.0603821	4.70806e-06
QTS000018	QTD000371	Kasela_2017	T-cell_CD4	CL_0000624	CD4+ T cell	naive	280	ENSG00000254122	ILMN_1737940	rs149682928	5	142264184	A	G	0.0339286	1.26947	0.253631	1.01864e-06
QTS000018	QTD000371	Kasela_2017	T-cell_CD4	CL_0000624	CD4+ T cell	naive	280	ENSG00000164308	ILMN_1743145	rs2910686	5	96916885	T	C	0.473214	0.996728	0.0452114	6.90989e-62
QTS000018	QTD000371	Kasela_2017	T-cell_CD4	CL_0000624	CD4+ T cell	naive	280	ENSG00000184840	ILMN_1743655	rs186803	5	177589094	T	C	0.533929	0.542191	0.0591433	1.3899e-17
QTS000018	QTD000371	Kasela_2017	T-cell_CD4	CL_0000624	CD4+ T cell	naive	280	ENSG00000113643	ILMN_1751378	rs193466	5	168486598	C	T	0.310714	-0.215389	0.0451455	3.03147e-06
QTS000018	QTD000371	Kasela_2017	T-cell_CD4	CL_0000624	CD4+ T cell	naive	280	ENSG00000131507	ILMN_1751452	rs7737631	5	142127050	T	G	0.605357	-0.241967	0.0516833	4.54579e-06
QTS000018	QTD000371	Kasela_2017	T-cell_CD4	CL_0000624	CD4+ T cell	naive	280	ENSG00000164307	ILMN_1752145	rs2032890	5	96785448	A	C	0.267857	0.494593	0.0761502	4.08315e-10
QTS000018	QTD000371	Kasela_2017	T-cell_CD4	CL_0000624	CD4+ T cell	naive	280	ENSG00000113595	ILMN_1752741	rs27136	5	65670922	A	G	0.585714	-0.397732	0.0542961	2.87331e-12
QTS000018	QTD000371	Kasela_2017	T-cell_CD4	CL_0000624	CD4+ T cell	naive	280	ENSG00000049656	ILMN_1752802	rs2447853	5	1332962	A	G	0.389286	-0.260659	0.0460358	3.88317e-08
QTS000018	QTD000371	Kasela_2017	T-cell_CD4	CL_0000624	CD4+ T cell	naive	280	ENSG00000145868	ILMN_1754811	rs4406123	5	148364467	C	G	0.325	0.349161	0.0703933	1.26019e-06
QTS000018	QTD000371	Kasela_2017	T-cell_CD4	CL_0000624	CD4+ T cell	naive	280	ENSG00000151876	ILMN_1755811	rs114065222	5	42352686	A	G	0.0232143	1.41095	0.294804	2.82966e-06
QTS000018	QTD000371	Kasela_2017	T-cell_CD4	CL_0000624	CD4+ T cell	naive	280	ENSG00000205464	ILMN_1755990	rs226203	5	82274575	G	A	0.671429	-0.453837	0.0804102	4.26497e-08
QTS000018	QTD000371	Kasela_2017	T-cell_CD4	CL_0000624	CD4+ T cell	naive	280	ENSG00000155542	ILMN_1757636	rs28397234	5	56952601	T	G	0.235714	-0.781126	0.0514392	6.7567e-38
QTS000018	QTD000371	Kasela_2017	T-cell_CD4	CL_0000624	CD4+ T cell	naive	280	ENSG00000129625	ILMN_1758941	rs2546110	5	112826716	A	G	0.535714	-0.409429	0.0732401	5.6321e-08
QTS000018	QTD000371	Kasela_2017	T-cell_CD4	CL_0000624	CD4+ T cell	naive	280	ENSG00000164904	ILMN_1763461	rs144272515	5	126595258	C	T	0.0535714	-0.970214	0.196105	1.33788e-06
QTS000018	QTD000371	Kasela_2017	T-cell_CD4	CL_0000624	CD4+ T cell	naive	280	ENSG00000176018	ILMN_1766718	rs10062026	5	90756472	G	A	0.298214	0.240451	0.0508031	3.60474e-06
QTS000018	QTD000371	Kasela_2017	T-cell_CD4	CL_0000624	CD4+ T cell	naive	280	ENSG00000152495	ILMN_1767168	rs79145605	5	111483716	C	T	0.0232143	-1.37214	0.291435	4.03353e-06
QTS000018	QTD000371	Kasela_2017	T-cell_CD4	CL_0000624	CD4+ T cell	naive	280	ENSG00000146021	ILMN_1770641	rs6596374	5	137374672	G	A	0.696429	0.275505	0.0637281	2.17913e-05
QTS000018	QTD000371	Kasela_2017	T-cell_CD4	CL_0000624	CD4+ T cell	naive	280	ENSG00000146021	ILMN_1770641	rs700613	5	137866512	A	C	0.333929	-0.292718	0.0620355	3.8487e-06
QTS000018	QTD000371	Kasela_2017	T-cell_CD4	CL_0000624	CD4+ T cell	naive	280	ENSG00000146021	ILMN_1770641	rs74810661	5	138274147	G	A	0.0446429	-0.718003	0.160155	1.09575e-05
QTS000018	QTD000371	Kasela_2017	T-cell_CD4	CL_0000624	CD4+ T cell	naive	280	ENSG00000152684	ILMN_1770811	rs1499279	5	52810444	T	G	0.0232143	-1.12071	0.170412	2.55503e-10
QTS000018	QTD000371	Kasela_2017	T-cell_CD4	CL_0000624	CD4+ T cell	naive	280	ENSG00000186468	ILMN_1772459	rs862245	5	82289918	C	A	0.671429	1.12272	0.0441752	5.15295e-73
QTS000018	QTD000371	Kasela_2017	T-cell_CD4	CL_0000624	CD4+ T cell	naive	280	ENSG00000146066	ILMN_1774334	rs13181024	5	176400636	C	T	0.0803571	-0.704419	0.104152	8.5878e-11
QTS000018	QTD000371	Kasela_2017	T-cell_CD4	CL_0000624	CD4+ T cell	naive	280	ENSG00000174136	ILMN_1776213	rs1508792	5	98773444	G	C	0.610714	0.373412	0.0703229	2.32249e-07
QTS000018	QTD000371	Kasela_2017	T-cell_CD4	CL_0000624	CD4+ T cell	naive	280	ENSG00000164463	ILMN_1776788	rs29784	5	173168305	C	T	0.471429	-0.426528	0.0521166	1.15898e-14
QTS000018	QTD000371	Kasela_2017	T-cell_CD4	CL_0000624	CD4+ T cell	naive	280	ENSG00000145649	ILMN_1779324	rs114571532	5	56060920	T	C	0.126786	0.445242	0.104982	3.07596e-05
QTS000018	QTD000371	Kasela_2017	T-cell_CD4	CL_0000624	CD4+ T cell	naive	280	ENSG00000063438	ILMN_1782679	rs13160760	5	1204134	G	A	0.0821429	-0.723954	0.162703	1.26805e-05
QTS000018	QTD000371	Kasela_2017	T-cell_CD4	CL_0000624	CD4+ T cell	naive	280	ENSG00000120322	ILMN_1801051	rs246679	5	141053804	C	G	0.0178571	1.36831	0.309129	1.40194e-05
QTS000018	QTD000371	Kasela_2017	T-cell_CD4	CL_0000624	CD4+ T cell	naive	280	ENSG00000113638	ILMN_1807088	rs55889644	5	40442093	C	T	0.1125	-0.377187	0.0864084	1.82253e-05
QTS000018	QTD000371	Kasela_2017	T-cell_CD4	CL_0000624	CD4+ T cell	naive	280	ENSG00000154153	ILMN_1811330	rs419470	5	16625482	A	G	0.732143	0.327368	0.0619637	2.65106e-07
QTS000018	QTD000371	Kasela_2017	T-cell_CD4	CL_0000624	CD4+ T cell	naive	280	ENSG00000164363	ILMN_1813964	rs9312878	5	1530752	A	C	0.580357	0.389391	0.0838982	5.45209e-06
QTS000018	QTD000371	Kasela_2017	T-cell_CD4	CL_0000624	CD4+ T cell	naive	280	ENSG00000145882	ILMN_1815951	rs2270682	5	149332587	G	A	0.378571	0.236525	0.048715	2.05679e-06
QTS000018	QTD000371	Kasela_2017	T-cell_CD4	CL_0000624	CD4+ T cell	naive	280	ENSG00000251513	ILMN_1825229	rs79751670	5	96447533	T	C	0.0339286	1.05253	0.228874	6.59062e-06
QTS000018	QTD000371	Kasela_2017	T-cell_CD4	CL_0000624	CD4+ T cell	naive	280	ENSG00000049883	ILMN_1859334	rs17377355	5	72368204	G	A	0.416071	-0.471996	0.0794939	9.04445e-09
QTS000018	QTD000371	Kasela_2017	T-cell_CD4	CL_0000624	CD4+ T cell	naive	280	ENSG00000145495	ILMN_1897741	rs2589668	5	10434531	A	G	0.119643	-0.760155	0.0956055	5.36584e-14
QTS000018	QTD000371	Kasela_2017	T-cell_CD4	CL_0000624	CD4+ T cell	naive	280	ENSG00000113272	ILMN_2093720	rs2279770	5	157756731	G	A	0.332143	-0.592058	0.0680305	3.50794e-16
QTS000018	QTD000371	Kasela_2017	T-cell_CD4	CL_0000624	CD4+ T cell	naive	280	ENSG00000169045	ILMN_2101920	rs4078141	5	179624537	G	A	0.35	-0.598763	0.0458112	1.82498e-30
QTS000018	QTD000371	Kasela_2017	T-cell_CD4	CL_0000624	CD4+ T cell	naive	280	ENSG00000169045	ILMN_2101920	rs72824532	5	179607706	C	T	0.117857	0.575952	0.0863617	1.4923e-10
QTS000018	QTD000371	Kasela_2017	T-cell_CD4	CL_0000624	CD4+ T cell	naive	280	ENSG00000169045	ILMN_2101920	rs73810812	5	179606722	A	C	0.0160714	-1.27906	0.221222	2.07384e-08
QTS000018	QTD000371	Kasela_2017	T-cell_CD4	CL_0000624	CD4+ T cell	naive	280	ENSG00000197860	ILMN_2109343	rs6891955	5	65542931	G	C	0.410714	0.38887	0.0435281	7.12511e-17
QTS000018	QTD000371	Kasela_2017	T-cell_CD4	CL_0000624	CD4+ T cell	naive	280	ENSG00000112977	ILMN_2112493	rs2964790	5	10737812	A	G	0.219643	-0.474513	0.0663804	8.53018e-12
QTS000018	QTD000371	Kasela_2017	T-cell_CD4	CL_0000624	CD4+ T cell	naive	280	ENSG00000123643	ILMN_2124471	rs165353	5	151477196	C	T	0.4375	-0.429719	0.068374	1.34285e-09
QTS000018	QTD000371	Kasela_2017	T-cell_CD4	CL_0000624	CD4+ T cell	naive	280	ENSG00000174132	ILMN_2127722	rs13876	5	100586377	G	A	0.482143	-0.664343	0.0601525	1.40906e-23
QTS000018	QTD000371	Kasela_2017	T-cell_CD4	CL_0000624	CD4+ T cell	naive	280	ENSG00000124279	ILMN_2129859	rs17243407	5	7858008	G	A	0.221429	-0.36771	0.0699565	3.02784e-07
QTS000018	QTD000371	Kasela_2017	T-cell_CD4	CL_0000624	CD4+ T cell	naive	280	ENSG00000113300	ILMN_2136177	rs9800264	5	180513091	A	G	0.910714	-0.988408	0.0967103	6.89316e-21
QTS000018	QTD000371	Kasela_2017	T-cell_CD4	CL_0000624	CD4+ T cell	naive	280	ENSG00000039319	ILMN_2140999	rs73125666	5	79773036	A	G	0.0196429	-1.3525	0.272948	1.29015e-06
QTS000018	QTD000371	Kasela_2017	T-cell_CD4	CL_0000624	CD4+ T cell	naive	280	ENSG00000133302	ILMN_2214278	rs28645132	5	94628294	A	G	0.267857	-1.19978	0.060217	1.31273e-54
QTS000018	QTD000371	Kasela_2017	T-cell_CD4	CL_0000624	CD4+ T cell	naive	280	ENSG00000164366	ILMN_2214955	rs56179436	5	201709	C	T	0.167857	-0.345244	0.0833841	4.6637e-05
QTS000018	QTD000371	Kasela_2017	T-cell_CD4	CL_0000624	CD4+ T cell	naive	280	ENSG00000113593	ILMN_2223380	rs260044	5	65647665	A	G	0.585714	-0.349885	0.0339525	3.67598e-21
QTS000018	QTD000371	Kasela_2017	T-cell_CD4	CL_0000624	CD4+ T cell	naive	280	ENSG00000044115	ILMN_2230902	rs311606	5	138709551	G	A	0.382143	-0.333568	0.052758	1.08635e-09
QTS000018	QTD000371	Kasela_2017	T-cell_CD4	CL_0000624	CD4+ T cell	naive	280	ENSG00000129596	ILMN_2234187	rs10050876	5	115859020	A	C	0.4875	-0.518759	0.0813333	7.93934e-10
QTS000018	QTD000371	Kasela_2017	T-cell_CD4	CL_0000624	CD4+ T cell	naive	280	ENSG00000129596	ILMN_2234187	rs12189234	5	115787152	A	G	0.291071	-0.485997	0.0844945	2.42891e-08
QTS000018	QTD000371	Kasela_2017	T-cell_CD4	CL_0000624	CD4+ T cell	naive	280	ENSG00000129596	ILMN_2234187	rs2650482	5	115786717	A	G	0.794643	-0.955281	0.0897893	3.02993e-22
QTS000018	QTD000371	Kasela_2017	T-cell_CD4	CL_0000624	CD4+ T cell	naive	280	ENSG00000145730	ILMN_2313901	rs462957	5	102760721	C	T	0.485714	0.385126	0.0785582	1.65188e-06
QTS000018	QTD000371	Kasela_2017	T-cell_CD4	CL_0000624	CD4+ T cell	naive	280	ENSG00000158985	ILMN_2313926	rs78623258	5	131292410	A	G	0.153571	-0.380707	0.0819965	5.40991e-06
QTS000018	QTD000371	Kasela_2017	T-cell_CD4	CL_0000624	CD4+ T cell	naive	280	ENSG00000113734	ILMN_2318733	rs78586862	5	173103693	A	G	0.0607143	-0.616832	0.13197	4.7059e-06
QTS000018	QTD000371	Kasela_2017	T-cell_CD4	CL_0000624	CD4+ T cell	naive	280	ENSG00000205571	ILMN_2336393	rs116763277	5	69305720	G	A	0.0410714	-1.01673	0.214774	3.58922e-06
QTS000018	QTD000371	Kasela_2017	T-cell_CD4	CL_0000624	CD4+ T cell	naive	280	ENSG00000164512	ILMN_2341724	rs10213692	5	56146422	T	C	0.2125	-0.522527	0.0731884	9.00712e-12
QTS000018	QTD000371	Kasela_2017	T-cell_CD4	CL_0000624	CD4+ T cell	naive	280	ENSG00000122203	ILMN_2376133	rs6880020	5	176233742	G	A	0.0803571	-0.460204	0.0973896	3.73132e-06
QTS000018	QTD000371	Kasela_2017	T-cell_CD4	CL_0000624	CD4+ T cell	naive	280	ENSG00000161010	ILMN_2390227	rs152234	5	179908060	A	G	0.910714	0.915389	0.10907	2.88105e-15
QTS000018	QTD000371	Kasela_2017	T-cell_CD4	CL_0000624	CD4+ T cell	naive	280	ENSG00000145675	ILMN_2398235	rs7713756	5	68272156	G	T	0.205357	0.337916	0.0588509	2.55901e-08
QTS000018	QTD000371	Kasela_2017	T-cell_CD4	CL_0000624	CD4+ T cell	naive	280	ENSG00000113558	ILMN_3229770	rs17167275	5	134124104	C	T	0.0482143	-0.72961	0.126844	2.42641e-08
QTS000018	QTD000371	Kasela_2017	T-cell_CD4	CL_0000624	CD4+ T cell	naive	280	ENSG00000173926	ILMN_3237270	rs248097	5	127178957	A	G	0.421429	0.456058	0.0770436	9.96491e-09
QTS000018	QTD000371	Kasela_2017	T-cell_CD4	CL_0000624	CD4+ T cell	naive	280	ENSG00000186687	ILMN_3238623	rs31583	5	131656739	T	C	0.742857	0.300805	0.0655896	6.96785e-06
QTS000018	QTD000371	Kasela_2017	T-cell_CD4	CL_0000624	CD4+ T cell	naive	280	ENSG00000172568	ILMN_3240287	rs6897167	5	157079333	G	C	0.725	0.430508	0.0929665	5.71291e-06
QTS000018	QTD000371	Kasela_2017	T-cell_CD4	CL_0000624	CD4+ T cell	naive	280	ENSG00000164294	ILMN_3242038	rs6898066	5	55620577	T	C	0.0232143	-0.506675	0.0899894	4.57736e-08
QTS000018	QTD000371	Kasela_2017	T-cell_CD4	CL_0000624	CD4+ T cell	naive	280	ENSG00000170571	ILMN_3246560	rs34674487	5	50662529	A	G	0.205357	-0.460533	0.0729393	1.14067e-09
QTS000018	QTD000371	Kasela_2017	T-cell_CD4	CL_0000624	CD4+ T cell	naive	280	ENSG00000170571	ILMN_3246560	rs506817	5	50241982	G	A	0.707143	0.530154	0.0673281	8.83659e-14
QTS000018	QTD000371	Kasela_2017	T-cell_CD4	CL_0000624	CD4+ T cell	naive	280	ENSG00000170571	ILMN_3246560	rs62386438	5	50210315	T	A	0.05	-1.72445	0.203562	1.69539e-15
QTS000018	QTD000371	Kasela_2017	T-cell_CD4	CL_0000624	CD4+ T cell	naive	280	ENSG00000174695	ILMN_3251560	rs7720588	5	83081107	C	T	0.451786	-0.260602	0.0439983	9.77801e-09
QTS000018	QTD000371	Kasela_2017	T-cell_CD4	CL_0000624	CD4+ T cell	naive	280	ENSG00000249156	ILMN_3286154	rs2459829	5	17438754	T	C	0.783929	-0.478431	0.102099	4.45976e-06
QTS000018	QTD000371	Kasela_2017	T-cell_CD4	CL_0000624	CD4+ T cell	naive	280	ENSG00000250803	ILMN_3305763	rs75288567	5	122583546	C	A	0.0142857	-1.61418	0.358476	1.00536e-05
QTS000018	QTD000371	Kasela_2017	T-cell_CD4	CL_0000624	CD4+ T cell	naive	280	ENSG00000168216	ILMN_1652128	rs62407462	6	69805213	T	C	0.405357	0.318083	0.0365456	3.48674e-16
QTS000018	QTD000371	Kasela_2017	T-cell_CD4	CL_0000624	CD4+ T cell	naive	280	ENSG00000112308	ILMN_1653797	rs1885211	6	24691951	C	T	0.589286	0.272337	0.0533117	6.21982e-07
QTS000018	QTD000371	Kasela_2017	T-cell_CD4	CL_0000624	CD4+ T cell	naive	280	ENSG00000130396	ILMN_1654915	rs17604543	6	167858180	C	T	0.482143	-0.342219	0.0462055	1.73366e-12
QTS000018	QTD000371	Kasela_2017	T-cell_CD4	CL_0000624	CD4+ T cell	naive	280	ENSG00000204632	ILMN_1656670	rs114262395	6	29873553	G	A	0.1125	0.515586	0.110666	5.03661e-06
QTS000018	QTD000371	Kasela_2017	T-cell_CD4	CL_0000624	CD4+ T cell	naive	280	ENSG00000130023	ILMN_1657064	rs56044644	6	169785200	G	A	0.214286	-0.335449	0.0634776	2.6341e-07
QTS000018	QTD000371	Kasela_2017	T-cell_CD4	CL_0000624	CD4+ T cell	naive	280	ENSG00000123545	ILMN_1659524	rs6924949	6	97653168	T	G	0.0357143	-0.851972	0.18255	4.85599e-06
QTS000018	QTD000371	Kasela_2017	T-cell_CD4	CL_0000624	CD4+ T cell	naive	280	ENSG00000120253	ILMN_1661432	rs9767105	6	149659591	A	G	0.339286	-0.297471	0.0578749	5.34279e-07
QTS000018	QTD000371	Kasela_2017	T-cell_CD4	CL_0000624	CD4+ T cell	naive	280	ENSG00000137312	ILMN_1661439	rs3129977	6	30778023	A	C	0.0821429	0.568563	0.0999692	3.40388e-08
QTS000018	QTD000371	Kasela_2017	T-cell_CD4	CL_0000624	CD4+ T cell	naive	280	ENSG00000145979	ILMN_1661622	rs2458308	6	13319636	C	T	0.158929	0.584915	0.0929791	1.29854e-09
QTS000018	QTD000371	Kasela_2017	T-cell_CD4	CL_0000624	CD4+ T cell	naive	280	ENSG00000164442	ILMN_1663092	rs62441846	6	139015813	C	T	0.173214	0.358923	0.0808982	1.34037e-05
QTS000018	QTD000371	Kasela_2017	T-cell_CD4	CL_0000624	CD4+ T cell	naive	280	ENSG00000048544	ILMN_1663664	rs9369346	6	42191394	C	G	0.660714	0.53646	0.0635272	2.03135e-15
QTS000018	QTD000371	Kasela_2017	T-cell_CD4	CL_0000624	CD4+ T cell	naive	280	ENSG00000137185	ILMN_1669516	rs77733938	6	28036603	A	G	0.0714286	0.889402	0.1288	3.70186e-11
QTS000018	QTD000371	Kasela_2017	T-cell_CD4	CL_0000624	CD4+ T cell	naive	280	ENSG00000206503	ILMN_1671054	rs9260483	6	29952461	T	C	0.641071	-0.607216	0.0666844	2.14302e-17
QTS000018	QTD000371	Kasela_2017	T-cell_CD4	CL_0000624	CD4+ T cell	naive	280	ENSG00000204536	ILMN_1674051	rs1265111	6	31151603	G	A	0.289286	0.401306	0.0845435	3.3862e-06
QTS000018	QTD000371	Kasela_2017	T-cell_CD4	CL_0000624	CD4+ T cell	naive	280	ENSG00000112033	ILMN_1674282	rs4713918	6	35709108	T	C	0.694643	0.313765	0.0660698	3.35168e-06
QTS000018	QTD000371	Kasela_2017	T-cell_CD4	CL_0000624	CD4+ T cell	naive	280	ENSG00000186470	ILMN_1676528	rs66823108	6	26377711	G	A	0.103571	-1.13129	0.0578288	2.37639e-53
QTS000018	QTD000371	Kasela_2017	T-cell_CD4	CL_0000624	CD4+ T cell	naive	280	ENSG00000112130	ILMN_1677113	rs2284923	6	37381144	C	T	0.4875	0.488787	0.0682129	7.67905e-12
QTS000018	QTD000371	Kasela_2017	T-cell_CD4	CL_0000624	CD4+ T cell	naive	280	ENSG00000091831	ILMN_1678535	rs1609624	6	151759874	T	C	0.725	-0.434593	0.0908344	2.85049e-06
QTS000018	QTD000371	Kasela_2017	T-cell_CD4	CL_0000624	CD4+ T cell	naive	280	ENSG00000021355	ILMN_1679133	rs316337	6	2837378	G	A	0.680357	-0.558375	0.0598454	4.39303e-18
QTS000018	QTD000371	Kasela_2017	T-cell_CD4	CL_0000624	CD4+ T cell	naive	280	ENSG00000161904	ILMN_1680860	rs4713678	6	33774320	T	C	0.548214	-0.192086	0.0393939	1.86787e-06
QTS000018	QTD000371	Kasela_2017	T-cell_CD4	CL_0000624	CD4+ T cell	naive	280	ENSG00000124786	ILMN_1682910	rs1360854	6	8419009	G	T	0.419643	-0.236992	0.0440681	1.65592e-07
QTS000018	QTD000371	Kasela_2017	T-cell_CD4	CL_0000624	CD4+ T cell	naive	280	ENSG00000124523	ILMN_1683059	rs2841509	6	13580653	C	T	0.319643	-0.408487	0.061816	2.12734e-10
QTS000018	QTD000371	Kasela_2017	T-cell_CD4	CL_0000624	CD4+ T cell	naive	280	ENSG00000124587	ILMN_1683279	rs2395943	6	42972935	A	G	0.544643	1.08632	0.0431317	2.81825e-72
QTS000018	QTD000371	Kasela_2017	T-cell_CD4	CL_0000624	CD4+ T cell	naive	280	ENSG00000164506	ILMN_1684402	rs78795351	6	147369507	T	G	0.0910714	-0.562231	0.102187	8.84911e-08
QTS000018	QTD000371	Kasela_2017	T-cell_CD4	CL_0000624	CD4+ T cell	naive	280	ENSG00000137210	ILMN_1685258	rs529613341	6	10798149	G	A	0.0392857	-0.613139	0.0985873	1.93631e-09
QTS000018	QTD000371	Kasela_2017	T-cell_CD4	CL_0000624	CD4+ T cell	naive	280	ENSG00000118518	ILMN_1685679	rs76027033	6	127641048	G	C	0.0321429	0.814703	0.16932	2.51616e-06
QTS000018	QTD000371	Kasela_2017	T-cell_CD4	CL_0000624	CD4+ T cell	naive	280	ENSG00000111912	ILMN_1687768	rs639268	6	125826928	T	G	0.405357	0.318734	0.0580843	9.5293e-08
QTS000018	QTD000371	Kasela_2017	T-cell_CD4	CL_0000624	CD4+ T cell	naive	280	ENSG00000111834	ILMN_1689212	rs9489028	6	116728947	T	C	0.219643	0.38751	0.0680892	3.33655e-08
QTS000018	QTD000371	Kasela_2017	T-cell_CD4	CL_0000624	CD4+ T cell	naive	280	ENSG00000204287	ILMN_1689655	rs78551378	6	31467025	G	A	0.0767857	0.616003	0.132968	5.66345e-06
QTS000018	QTD000371	Kasela_2017	T-cell_CD4	CL_0000624	CD4+ T cell	naive	280	ENSG00000204704	ILMN_1693487	rs1233394	6	29581484	C	A	0.141071	0.502365	0.119589	3.63788e-05
QTS000018	QTD000371	Kasela_2017	T-cell_CD4	CL_0000624	CD4+ T cell	naive	280	ENSG00000124688	ILMN_1694711	rs7106	6	43640649	C	T	0.335714	0.312155	0.0521748	7.081e-09
QTS000018	QTD000371	Kasela_2017	T-cell_CD4	CL_0000624	CD4+ T cell	naive	280	ENSG00000131023	ILMN_1696921	rs9322194	6	149599113	C	T	0.308929	-0.401176	0.068181	1.2052e-08
QTS000018	QTD000371	Kasela_2017	T-cell_CD4	CL_0000624	CD4+ T cell	naive	280	ENSG00000198502	ILMN_1697499	rs9270602	6	32594017	C	G	0.791071	-1.56239	0.0792434	6.93465e-54
QTS000018	QTD000371	Kasela_2017	T-cell_CD4	CL_0000624	CD4+ T cell	naive	280	ENSG00000112343	ILMN_1697971	rs566530	6	25878133	T	C	0.4625	0.212038	0.0435236	1.90507e-06
QTS000018	QTD000371	Kasela_2017	T-cell_CD4	CL_0000624	CD4+ T cell	naive	280	ENSG00000111801	ILMN_1700067	rs35942482	6	26444710	T	A	0.0946429	-0.520675	0.0954749	1.13163e-07
QTS000018	QTD000371	Kasela_2017	T-cell_CD4	CL_0000624	CD4+ T cell	naive	280	ENSG00000010030	ILMN_1700671	rs9368928	6	36397959	G	A	0.489286	0.358325	0.0824941	1.99745e-05
QTS000018	QTD000371	Kasela_2017	T-cell_CD4	CL_0000624	CD4+ T cell	naive	280	ENSG00000146070	ILMN_1701195	rs111909023	6	47006552	T	C	0.0303571	-1.06234	0.247024	2.39711e-05
QTS000018	QTD000371	Kasela_2017	T-cell_CD4	CL_0000624	CD4+ T cell	naive	280	ENSG00000124767	ILMN_1702177	rs1781717	6	38694694	C	T	0.480357	-0.193957	0.0337272	2.44228e-08
QTS000018	QTD000371	Kasela_2017	T-cell_CD4	CL_0000624	CD4+ T cell	naive	280	ENSG00000204092	ILMN_1702812	rs2504829	6	40414526	T	C	0.696429	-0.489523	0.0898911	1.17713e-07
QTS000018	QTD000371	Kasela_2017	T-cell_CD4	CL_0000624	CD4+ T cell	naive	280	ENSG00000118507	ILMN_1703049	rs79566735	6	131186481	C	G	0.160714	0.393439	0.0797023	1.40928e-06
QTS000018	QTD000371	Kasela_2017	T-cell_CD4	CL_0000624	CD4+ T cell	naive	280	ENSG00000137266	ILMN_1705116	rs13193394	6	3368812	C	T	0.341071	-0.393797	0.073113	1.58871e-07
QTS000018	QTD000371	Kasela_2017	T-cell_CD4	CL_0000624	CD4+ T cell	naive	280	ENSG00000120437	ILMN_1708672	rs25683	6	159775311	A	G	0.623214	-0.364363	0.0524447	2.87474e-11
QTS000018	QTD000371	Kasela_2017	T-cell_CD4	CL_0000624	CD4+ T cell	naive	280	ENSG00000001167	ILMN_1713726	rs149386631	6	40995929	G	A	0.0214286	-1.38212	0.301114	6.84953e-06
QTS000018	QTD000371	Kasela_2017	T-cell_CD4	CL_0000624	CD4+ T cell	naive	280	ENSG00000198833	ILMN_1713759	rs13220720	6	89403306	A	G	0.203571	-0.329266	0.0681327	2.28309e-06
QTS000018	QTD000371	Kasela_2017	T-cell_CD4	CL_0000624	CD4+ T cell	naive	280	ENSG00000196126	ILMN_1715169	rs71536508	6	32550253	A	G	0.107143	1.17629	0.15046	1.27143e-13
QTS000018	QTD000371	Kasela_2017	T-cell_CD4	CL_0000624	CD4+ T cell	naive	280	ENSG00000196126	ILMN_1715169	rs9270805	6	32601779	T	A	0.682143	-1.19927	0.0625687	5.71453e-52
QTS000018	QTD000371	Kasela_2017	T-cell_CD4	CL_0000624	CD4+ T cell	naive	280	ENSG00000071242	ILMN_1716218	rs7754775	6	166856264	C	G	0.776786	-0.929294	0.0842242	1.52933e-23
QTS000018	QTD000371	Kasela_2017	T-cell_CD4	CL_0000624	CD4+ T cell	naive	280	ENSG00000112167	ILMN_1716728	rs170641	6	39123835	G	A	0.2625	-0.492866	0.0745064	2.04296e-10
QTS000018	QTD000371	Kasela_2017	T-cell_CD4	CL_0000624	CD4+ T cell	naive	280	ENSG00000112167	ILMN_1716728	rs179271	6	39111327	G	A	0.601786	-0.571365	0.0623304	1.39666e-17
QTS000018	QTD000371	Kasela_2017	T-cell_CD4	CL_0000624	CD4+ T cell	naive	280	ENSG00000112167	ILMN_1716728	rs58001263	6	39120505	C	T	0.025	-1.43869	0.228424	1.24511e-09
QTS000018	QTD000371	Kasela_2017	T-cell_CD4	CL_0000624	CD4+ T cell	naive	280	ENSG00000146232	ILMN_1717313	rs28385699	6	44258696	C	T	0.0553571	-1.16874	0.138504	2.1188e-15
QTS000018	QTD000371	Kasela_2017	T-cell_CD4	CL_0000624	CD4+ T cell	naive	280	ENSG00000204482	ILMN_1718936	rs6929796	6	31554892	G	A	0.155357	-0.610433	0.10724	3.31897e-08
QTS000018	QTD000371	Kasela_2017	T-cell_CD4	CL_0000624	CD4+ T cell	naive	280	ENSG00000237499	ILMN_1719172	rs6570149	6	137358443	G	A	0.973214	1.23233	0.253615	2.0212e-06
QTS000018	QTD000371	Kasela_2017	T-cell_CD4	CL_0000624	CD4+ T cell	naive	280	ENSG00000112425	ILMN_1719468	rs362832	6	146339488	G	A	0.139286	-0.571016	0.131867	2.11434e-05
QTS000018	QTD000371	Kasela_2017	T-cell_CD4	CL_0000624	CD4+ T cell	naive	280	ENSG00000164674	ILMN_1720623	rs1043863	6	157943682	A	G	0.198214	-0.333205	0.0746371	1.18924e-05
QTS000018	QTD000371	Kasela_2017	T-cell_CD4	CL_0000624	CD4+ T cell	naive	280	ENSG00000204525	ILMN_1721113	rs11968046	6	31334865	C	T	0.257143	-0.618343	0.0716354	5.70227e-16
QTS000018	QTD000371	Kasela_2017	T-cell_CD4	CL_0000624	CD4+ T cell	naive	280	ENSG00000204525	ILMN_1721113	rs13200571	6	31303734	A	C	0.155357	0.794199	0.0841408	2.0268e-18
QTS000018	QTD000371	Kasela_2017	T-cell_CD4	CL_0000624	CD4+ T cell	naive	280	ENSG00000204525	ILMN_1721113	rs13216197	6	31303241	T	C	0.1625	0.735287	0.0847274	4.15093e-16
QTS000018	QTD000371	Kasela_2017	T-cell_CD4	CL_0000624	CD4+ T cell	naive	280	ENSG00000204525	ILMN_1721113	rs28732107	6	31281799	G	A	0.241071	0.756006	0.0703625	1.3706e-22
QTS000018	QTD000371	Kasela_2017	T-cell_CD4	CL_0000624	CD4+ T cell	naive	280	ENSG00000204525	ILMN_1721113	rs9264904	6	31304776	G	A	0.207143	-0.931703	0.0639782	1.07447e-35
QTS000018	QTD000371	Kasela_2017	T-cell_CD4	CL_0000624	CD4+ T cell	naive	280	ENSG00000204525	ILMN_1721113	rs9380237	6	31296615	G	A	0.3	0.51814	0.0713909	4.36022e-12
QTS000018	QTD000371	Kasela_2017	T-cell_CD4	CL_0000624	CD4+ T cell	naive	280	ENSG00000013392	ILMN_1722156	rs77482330	6	82433127	C	T	0.0160714	1.47242	0.321146	7.00761e-06
QTS000018	QTD000371	Kasela_2017	T-cell_CD4	CL_0000624	CD4+ T cell	naive	280	ENSG00000066379	ILMN_1722894	rs115018720	6	31018428	T	C	0.0303571	0.897599	0.177207	7.65118e-07
QTS000018	QTD000371	Kasela_2017	T-cell_CD4	CL_0000624	CD4+ T cell	naive	280	ENSG00000204348	ILMN_1726990	rs45451301	6	31967615	T	C	0.05	-0.829411	0.140322	1.04412e-08
QTS000018	QTD000371	Kasela_2017	T-cell_CD4	CL_0000624	CD4+ T cell	naive	280	ENSG00000124733	ILMN_1727073	rs141136987	6	42889577	G	A	0.103571	0.614315	0.0906344	7.88017e-11
QTS000018	QTD000371	Kasela_2017	T-cell_CD4	CL_0000624	CD4+ T cell	naive	280	ENSG00000137198	ILMN_1729487	rs34837879	6	15824927	C	A	0.0428571	-0.899052	0.185917	2.25095e-06
QTS000018	QTD000371	Kasela_2017	T-cell_CD4	CL_0000624	CD4+ T cell	naive	280	ENSG00000112685	ILMN_1731180	rs950039	6	493976	G	A	0.798214	-0.569576	0.111223	5.8528e-07
QTS000018	QTD000371	Kasela_2017	T-cell_CD4	CL_0000624	CD4+ T cell	naive	280	ENSG00000124812	ILMN_1732630	rs76017057	6	50026156	T	C	0.0125	-1.97268	0.440125	1.10091e-05
QTS000018	QTD000371	Kasela_2017	T-cell_CD4	CL_0000624	CD4+ T cell	naive	280	ENSG00000130348	ILMN_1733364	rs11968502	6	106654123	G	A	0.544643	-0.38401	0.0812338	3.70049e-06
QTS000018	QTD000371	Kasela_2017	T-cell_CD4	CL_0000624	CD4+ T cell	naive	280	ENSG00000029639	ILMN_1733562	rs6908258	6	155229871	C	T	0.376786	-0.356684	0.071361	1.05233e-06
QTS000018	QTD000371	Kasela_2017	T-cell_CD4	CL_0000624	CD4+ T cell	naive	280	ENSG00000164694	ILMN_1734653	rs111369475	6	158284351	A	G	0.0285714	-1.19662	0.254802	4.25723e-06
QTS000018	QTD000371	Kasela_2017	T-cell_CD4	CL_0000624	CD4+ T cell	naive	280	ENSG00000198818	ILMN_1734895	rs4598048	6	166319136	C	G	0.7375	0.497917	0.0391708	3.18459e-29
QTS000018	QTD000371	Kasela_2017	T-cell_CD4	CL_0000624	CD4+ T cell	naive	280	ENSG00000112697	ILMN_1735680	rs240419	6	75242003	A	C	0.958929	0.76161	0.173177	1.58452e-05
QTS000018	QTD000371	Kasela_2017	T-cell_CD4	CL_0000624	CD4+ T cell	naive	280	ENSG00000135577	ILMN_1735704	rs117042495	6	142963886	T	C	0.0375	0.91455	0.21671	3.3564e-05
QTS000018	QTD000371	Kasela_2017	T-cell_CD4	CL_0000624	CD4+ T cell	naive	280	ENSG00000124713	ILMN_1736238	rs7770760	6	42947665	T	C	0.5	-0.5859	0.0741009	7.15188e-14
QTS000018	QTD000371	Kasela_2017	T-cell_CD4	CL_0000624	CD4+ T cell	naive	280	ENSG00000273703	ILMN_1736820	rs1497526	6	27915423	G	A	0.0285714	-0.997251	0.232352	2.48532e-05
QTS000018	QTD000371	Kasela_2017	T-cell_CD4	CL_0000624	CD4+ T cell	naive	280	ENSG00000118402	ILMN_1737965	rs239504	6	79975982	A	G	0.896429	-0.518559	0.114251	8.59025e-06
QTS000018	QTD000371	Kasela_2017	T-cell_CD4	CL_0000624	CD4+ T cell	naive	280	ENSG00000161896	ILMN_1738268	rs2814980	6	34611874	A	G	0.578571	0.370007	0.0805045	6.66732e-06
QTS000018	QTD000371	Kasela_2017	T-cell_CD4	CL_0000624	CD4+ T cell	naive	280	ENSG00000083097	ILMN_1739156	rs10943928	6	83159384	C	G	0.169643	-0.504226	0.0724141	2.6192e-11
QTS000018	QTD000371	Kasela_2017	T-cell_CD4	CL_0000624	CD4+ T cell	naive	280	ENSG00000272047	ILMN_1739497	rs9347077	6	158109072	A	G	0.1875	-0.333432	0.0759508	1.63815e-05
QTS000018	QTD000371	Kasela_2017	T-cell_CD4	CL_0000624	CD4+ T cell	naive	280	ENSG00000164414	ILMN_1741440	rs1203155	6	87368175	T	C	0.832143	-0.339354	0.0650119	3.61986e-07
QTS000018	QTD000371	Kasela_2017	T-cell_CD4	CL_0000624	CD4+ T cell	naive	280	ENSG00000170542	ILMN_1742052	rs12529647	6	2885361	T	C	0.319643	-0.415874	0.0795613	3.49423e-07
QTS000018	QTD000371	Kasela_2017	T-cell_CD4	CL_0000624	CD4+ T cell	naive	280	ENSG00000010818	ILMN_1745447	rs78106919	6	142895995	A	G	0.0946429	-0.537743	0.104334	4.98864e-07
QTS000018	QTD000371	Kasela_2017	T-cell_CD4	CL_0000624	CD4+ T cell	naive	280	ENSG00000206344	ILMN_1746436	rs7772305	6	31361109	A	G	0.285714	0.559772	0.0872239	6.34749e-10
QTS000018	QTD000371	Kasela_2017	T-cell_CD4	CL_0000624	CD4+ T cell	naive	280	ENSG00000206344	ILMN_1746436	rs9263871	6	31202751	A	G	0.369643	0.798789	0.0685655	1.334e-25
QTS000018	QTD000371	Kasela_2017	T-cell_CD4	CL_0000624	CD4+ T cell	naive	280	ENSG00000206344	ILMN_1746436	rs9264387	6	31261396	C	T	0.755357	0.766213	0.0895127	9.31e-16
QTS000018	QTD000371	Kasela_2017	T-cell_CD4	CL_0000624	CD4+ T cell	naive	280	ENSG00000206344	ILMN_1746436	rs9468935	6	31301776	C	T	0.283929	0.780454	0.0811255	5.51665e-19
QTS000018	QTD000371	Kasela_2017	T-cell_CD4	CL_0000624	CD4+ T cell	naive	280	ENSG00000112511	ILMN_1752877	rs74494131	6	33641815	C	T	0.0142857	-1.42092	0.258945	9.53488e-08
QTS000018	QTD000371	Kasela_2017	T-cell_CD4	CL_0000624	CD4+ T cell	naive	280	ENSG00000111906	ILMN_1753745	rs1040803	6	125275811	C	T	0.485714	-0.359309	0.0382405	2.75204e-18
QTS000018	QTD000371	Kasela_2017	T-cell_CD4	CL_0000624	CD4+ T cell	naive	280	ENSG00000178409	ILMN_1754062	rs111941113	6	107071330	C	T	0.0339286	1.00897	0.208058	2.11277e-06
QTS000018	QTD000371	Kasela_2017	T-cell_CD4	CL_0000624	CD4+ T cell	naive	280	ENSG00000168566	ILMN_1754304	rs17339296	6	7610124	G	A	0.0982143	-0.755926	0.107639	1.82837e-11
QTS000018	QTD000371	Kasela_2017	T-cell_CD4	CL_0000624	CD4+ T cell	naive	280	ENSG00000213719	ILMN_1756982	rs28381348	6	31741133	T	C	0.0517857	0.615039	0.111658	8.57266e-08
QTS000018	QTD000371	Kasela_2017	T-cell_CD4	CL_0000624	CD4+ T cell	naive	280	ENSG00000112245	ILMN_1760575	rs34288820	6	63685295	G	A	0.0410714	-0.765262	0.149415	5.83287e-07
QTS000018	QTD000371	Kasela_2017	T-cell_CD4	CL_0000624	CD4+ T cell	naive	280	ENSG00000198721	ILMN_1761131	rs627902	6	4134263	G	A	0.146429	0.645878	0.0762542	1.71016e-15
QTS000018	QTD000371	Kasela_2017	T-cell_CD4	CL_0000624	CD4+ T cell	naive	280	ENSG00000008083	ILMN_1764177	rs112654238	6	15526086	G	A	0.0125	1.55569	0.311982	1.11303e-06
QTS000018	QTD000371	Kasela_2017	T-cell_CD4	CL_0000624	CD4+ T cell	naive	280	ENSG00000204592	ILMN_1765258	rs2516644	6	30536168	A	G	0.591071	0.235211	0.0344522	5.89087e-11
QTS000018	QTD000371	Kasela_2017	T-cell_CD4	CL_0000624	CD4+ T cell	naive	280	ENSG00000137225	ILMN_1765274	rs7763358	6	44172132	C	T	0.0285714	1.24591	0.247702	9.05856e-07
QTS000018	QTD000371	Kasela_2017	T-cell_CD4	CL_0000624	CD4+ T cell	naive	280	ENSG00000204356	ILMN_1765532	rs1265906	6	31956220	C	T	0.0732143	-0.732747	0.0830664	1.55367e-16
QTS000018	QTD000371	Kasela_2017	T-cell_CD4	CL_0000624	CD4+ T cell	naive	280	ENSG00000164530	ILMN_1766264	rs1023037	6	36948178	G	A	0.173214	0.811074	0.0863842	2.89065e-18
QTS000018	QTD000371	Kasela_2017	T-cell_CD4	CL_0000624	CD4+ T cell	naive	280	ENSG00000164626	ILMN_1766918	rs116226296	6	38904329	G	A	0.0196429	1.35063	0.313792	2.36056e-05
QTS000018	QTD000371	Kasela_2017	T-cell_CD4	CL_0000624	CD4+ T cell	naive	280	ENSG00000112305	ILMN_1768271	rs17707714	6	70861177	T	A	0.0517857	1.34006	0.135872	9.52895e-20
QTS000018	QTD000371	Kasela_2017	T-cell_CD4	CL_0000624	CD4+ T cell	naive	280	ENSG00000137166	ILMN_1773809	rs2496664	6	41509169	T	C	0.65	0.537096	0.109559	1.65229e-06
QTS000018	QTD000371	Kasela_2017	T-cell_CD4	CL_0000624	CD4+ T cell	naive	280	ENSG00000146143	ILMN_1775975	rs3757294	6	57316362	A	G	0.233929	0.47162	0.0985783	2.8535e-06
QTS000018	QTD000371	Kasela_2017	T-cell_CD4	CL_0000624	CD4+ T cell	naive	280	ENSG00000189241	ILMN_1779014	rs4946157	6	116324028	T	C	0.7	-0.239185	0.0545098	1.65356e-05
QTS000018	QTD000371	Kasela_2017	T-cell_CD4	CL_0000624	CD4+ T cell	naive	280	ENSG00000146243	ILMN_1779639	rs10943611	6	78981458	A	G	0.119643	0.560069	0.100091	5.47839e-08
QTS000018	QTD000371	Kasela_2017	T-cell_CD4	CL_0000624	CD4+ T cell	naive	280	ENSG00000135535	ILMN_1783852	rs9487069	6	109358652	T	G	0.407143	0.225422	0.047351	3.17807e-06
QTS000018	QTD000371	Kasela_2017	T-cell_CD4	CL_0000624	CD4+ T cell	naive	280	ENSG00000146085	ILMN_1785113	rs62411930	6	49452535	A	G	0.3875	0.697378	0.075914	1.21566e-17
QTS000018	QTD000371	Kasela_2017	T-cell_CD4	CL_0000624	CD4+ T cell	naive	280	ENSG00000189007	ILMN_1786688	rs1424922	6	143454112	A	G	0.273214	-0.40615	0.0827155	1.59296e-06
QTS000018	QTD000371	Kasela_2017	T-cell_CD4	CL_0000624	CD4+ T cell	naive	280	ENSG00000123505	ILMN_1788462	rs802672	6	110852467	A	G	0.333929	-0.279898	0.0496519	4.41869e-08
QTS000018	QTD000371	Kasela_2017	T-cell_CD4	CL_0000624	CD4+ T cell	naive	280	ENSG00000130368	ILMN_1788769	rs137954929	6	160200704	G	A	0.0160714	1.57122	0.342078	6.75458e-06
QTS000018	QTD000371	Kasela_2017	T-cell_CD4	CL_0000624	CD4+ T cell	naive	280	ENSG00000130368	ILMN_1788769	rs73022312	6	160416496	A	G	0.0160714	1.53994	0.335479	6.84233e-06
QTS000018	QTD000371	Kasela_2017	T-cell_CD4	CL_0000624	CD4+ T cell	naive	280	ENSG00000130368	ILMN_1788769	rs9347350	6	159818803	T	C	0.826786	-0.543613	0.123862	1.64686e-05
QTS000018	QTD000371	Kasela_2017	T-cell_CD4	CL_0000624	CD4+ T cell	naive	280	ENSG00000157593	ILMN_1789001	rs61652318	6	44228866	C	T	0.166071	-0.508559	0.0994264	6.02714e-07
QTS000018	QTD000371	Kasela_2017	T-cell_CD4	CL_0000624	CD4+ T cell	naive	280	ENSG00000112419	ILMN_1790533	rs117519018	6	142662739	C	T	0.0125	-1.06754	0.237652	1.0543e-05
QTS000018	QTD000371	Kasela_2017	T-cell_CD4	CL_0000624	CD4+ T cell	naive	280	ENSG00000135541	ILMN_1791006	rs11154801	6	135418217	C	A	0.330357	-0.788167	0.0546733	3.54296e-35
QTS000018	QTD000371	Kasela_2017	T-cell_CD4	CL_0000624	CD4+ T cell	naive	280	ENSG00000135541	ILMN_1791006	rs4896142	6	135301681	T	G	0.45	-0.326887	0.0650635	9.30959e-07
QTS000018	QTD000371	Kasela_2017	T-cell_CD4	CL_0000624	CD4+ T cell	naive	280	ENSG00000135541	ILMN_1791006	rs79913127	6	135570458	A	C	0.0339286	-1.02458	0.186401	9.09328e-08
QTS000018	QTD000371	Kasela_2017	T-cell_CD4	CL_0000624	CD4+ T cell	naive	280	ENSG00000145982	ILMN_1793732	rs2224392	6	5260903	G	A	0.201786	-0.39462	0.0879611	1.08088e-05
QTS000018	QTD000371	Kasela_2017	T-cell_CD4	CL_0000624	CD4+ T cell	naive	280	ENSG00000224478	ILMN_1793836	rs7740804	6	158276175	G	C	0.208929	-0.474072	0.0960193	1.4034e-06
QTS000018	QTD000371	Kasela_2017	T-cell_CD4	CL_0000624	CD4+ T cell	naive	280	ENSG00000135324	ILMN_1794829	rs74348304	6	84061627	G	A	0.0428571	1.00533	0.219637	7.24895e-06
QTS000018	QTD000371	Kasela_2017	T-cell_CD4	CL_0000624	CD4+ T cell	naive	280	ENSG00000153975	ILMN_1796119	rs138332614	6	115910783	T	C	0.0321429	-0.756948	0.152711	1.28069e-06
QTS000018	QTD000371	Kasela_2017	T-cell_CD4	CL_0000624	CD4+ T cell	naive	280	ENSG00000204435	ILMN_1800461	rs2260000	6	31625699	A	G	0.358929	-0.273573	0.0475959	2.48048e-08
QTS000018	QTD000371	Kasela_2017	T-cell_CD4	CL_0000624	CD4+ T cell	naive	280	ENSG00000112367	ILMN_1800889	rs351736	6	109184691	G	A	0.623214	-0.286969	0.0558994	5.50592e-07
QTS000018	QTD000371	Kasela_2017	T-cell_CD4	CL_0000624	CD4+ T cell	naive	280	ENSG00000205653	ILMN_1801104	rs4959157	6	237124	G	A	0.130357	0.531017	0.120087	1.4286e-05
QTS000018	QTD000371	Kasela_2017	T-cell_CD4	CL_0000624	CD4+ T cell	naive	280	ENSG00000026950	ILMN_1802708	rs3208733	6	26414197	C	T	0.403571	0.820806	0.0583976	6.58071e-34
QTS000018	QTD000371	Kasela_2017	T-cell_CD4	CL_0000624	CD4+ T cell	naive	280	ENSG00000112659	ILMN_1806010	rs141261543	6	43346589	A	G	0.0142857	-0.919577	0.178652	5.15446e-07
QTS000018	QTD000371	Kasela_2017	T-cell_CD4	CL_0000624	CD4+ T cell	naive	280	ENSG00000135596	ILMN_1807972	rs2236582	6	109444615	C	G	0.35	-0.235804	0.032479	4.2957e-12
QTS000018	QTD000371	Kasela_2017	T-cell_CD4	CL_0000624	CD4+ T cell	naive	280	ENSG00000146233	ILMN_1808650	rs1334972	6	46974817	G	T	0.192857	-0.526986	0.101637	4.29221e-07
QTS000018	QTD000371	Kasela_2017	T-cell_CD4	CL_0000624	CD4+ T cell	naive	280	ENSG00000196812	ILMN_1809566	rs858974	6	27187695	T	G	0.755357	-0.251589	0.0570479	1.50314e-05
QTS000018	QTD000371	Kasela_2017	T-cell_CD4	CL_0000624	CD4+ T cell	naive	280	ENSG00000260645	ILMN_1891324	rs55768285	6	79865425	C	T	0.0803571	-0.68749	0.149215	6.34096e-06
QTS000018	QTD000371	Kasela_2017	T-cell_CD4	CL_0000624	CD4+ T cell	naive	280	ENSG00000235994	ILMN_1899338	rs41266297	6	167995692	G	C	0.189286	0.477018	0.100464	3.36489e-06
QTS000018	QTD000371	Kasela_2017	T-cell_CD4	CL_0000624	CD4+ T cell	naive	280	ENSG00000261584	ILMN_1904282	rs113032355	6	26859025	A	T	0.15	-0.688986	0.111775	2.62979e-09
QTS000018	QTD000371	Kasela_2017	T-cell_CD4	CL_0000624	CD4+ T cell	naive	280	ENSG00000137267	ILMN_2038775	rs909963	6	3157208	C	G	0.716071	0.630235	0.080116	9.28576e-14
QTS000018	QTD000371	Kasela_2017	T-cell_CD4	CL_0000624	CD4+ T cell	naive	280	ENSG00000204475	ILMN_2044471	rs1049853	6	31269123	G	A	0.05	-0.775457	0.169038	6.92774e-06
QTS000018	QTD000371	Kasela_2017	T-cell_CD4	CL_0000624	CD4+ T cell	naive	280	ENSG00000124562	ILMN_2086064	rs2814942	6	34676484	G	A	0.319643	-0.51832	0.0669635	2.09442e-13
QTS000018	QTD000371	Kasela_2017	T-cell_CD4	CL_0000624	CD4+ T cell	naive	280	ENSG00000244041	ILMN_2138622	rs9392445	6	2977391	G	A	0.410714	0.358418	0.069623	5.13745e-07
QTS000018	QTD000371	Kasela_2017	T-cell_CD4	CL_0000624	CD4+ T cell	naive	280	ENSG00000124788	ILMN_2153332	rs10456782	6	16434257	A	G	0.307143	0.370038	0.068235	1.32018e-07
QTS000018	QTD000371	Kasela_2017	T-cell_CD4	CL_0000624	CD4+ T cell	naive	280	ENSG00000198755	ILMN_2154566	rs3800377	6	35456411	A	G	0.705357	-0.227962	0.0507227	1.0439e-05
QTS000018	QTD000371	Kasela_2017	T-cell_CD4	CL_0000624	CD4+ T cell	naive	280	ENSG00000012660	ILMN_2174369	rs1985167	6	53356698	T	C	0.239286	0.241258	0.0522068	5.96251e-06
QTS000018	QTD000371	Kasela_2017	T-cell_CD4	CL_0000624	CD4+ T cell	naive	280	ENSG00000112118	ILMN_2224143	rs2307325	6	52277294	C	T	0.557143	-0.333531	0.0663179	9.08462e-07
QTS000018	QTD000371	Kasela_2017	T-cell_CD4	CL_0000624	CD4+ T cell	naive	280	ENSG00000164483	ILMN_2258816	rs41285310	6	130184229	A	C	0.441071	-0.450453	0.0486145	6.939e-18
QTS000018	QTD000371	Kasela_2017	T-cell_CD4	CL_0000624	CD4+ T cell	naive	280	ENSG00000111859	ILMN_2261076	rs58671695	6	11154381	G	T	0.180357	-0.303352	0.0592692	5.93262e-07
QTS000018	QTD000371	Kasela_2017	T-cell_CD4	CL_0000624	CD4+ T cell	naive	280	ENSG00000196284	ILMN_2274199	rs2145826	6	44796044	G	A	0.55	0.366256	0.0538422	6.82135e-11
QTS000018	QTD000371	Kasela_2017	T-cell_CD4	CL_0000624	CD4+ T cell	naive	280	ENSG00000146457	ILMN_2279339	rs2758352	6	159701889	A	G	0.823214	0.31822	0.0665843	2.91981e-06
QTS000018	QTD000371	Kasela_2017	T-cell_CD4	CL_0000624	CD4+ T cell	naive	280	ENSG00000120438	ILMN_2313434	rs9365097	6	159790227	G	A	0.808929	-0.797731	0.0835782	9.50179e-19
QTS000018	QTD000371	Kasela_2017	T-cell_CD4	CL_0000624	CD4+ T cell	naive	280	ENSG00000111832	ILMN_2316806	rs2806720	6	116498896	T	C	0.978571	-1.01508	0.161601	1.36913e-09
QTS000018	QTD000371	Kasela_2017	T-cell_CD4	CL_0000624	CD4+ T cell	naive	280	ENSG00000118495	ILMN_2356955	rs55986668	6	143524452	G	A	0.0267857	1.02516	0.222886	6.56839e-06
QTS000018	QTD000371	Kasela_2017	T-cell_CD4	CL_0000624	CD4+ T cell	naive	280	ENSG00000112763	ILMN_2364852	rs4713001	6	26487082	G	A	0.133929	0.40039	0.0786994	6.8744e-07
QTS000018	QTD000371	Kasela_2017	T-cell_CD4	CL_0000624	CD4+ T cell	naive	280	ENSG00000137171	ILMN_2371152	rs61496800	6	42113928	A	G	0.0446429	0.992518	0.204348	2.04037e-06
QTS000018	QTD000371	Kasela_2017	T-cell_CD4	CL_0000624	CD4+ T cell	naive	280	ENSG00000240065	ILMN_2376108	rs7767680	6	32862640	C	T	0.269643	0.425883	0.048554	2.19134e-16
QTS000018	QTD000371	Kasela_2017	T-cell_CD4	CL_0000624	CD4+ T cell	naive	280	ENSG00000123552	ILMN_2380453	rs7772948	6	99513304	A	G	0.455357	-0.336672	0.0761173	1.42178e-05
QTS000018	QTD000371	Kasela_2017	T-cell_CD4	CL_0000624	CD4+ T cell	naive	280	ENSG00000010810	ILMN_2380801	rs118094776	6	112011236	C	T	0.0160714	-1.17779	0.247982	3.34396e-06
QTS000018	QTD000371	Kasela_2017	T-cell_CD4	CL_0000624	CD4+ T cell	naive	280	ENSG00000224586	ILMN_2385410	rs1233597	6	28760552	C	T	0.1875	-0.439571	0.0959336	7.09666e-06
QTS000018	QTD000371	Kasela_2017	T-cell_CD4	CL_0000624	CD4+ T cell	naive	280	ENSG00000096395	ILMN_2394147	rs115990704	6	33866346	T	G	0.0428571	-1.12601	0.196582	2.75365e-08
QTS000018	QTD000371	Kasela_2017	T-cell_CD4	CL_0000624	CD4+ T cell	naive	280	ENSG00000227678	ILMN_3206679	rs41285310	6	130184229	A	C	0.441071	-0.407052	0.0735491	7.49989e-08
QTS000018	QTD000371	Kasela_2017	T-cell_CD4	CL_0000624	CD4+ T cell	naive	280	ENSG00000271820	ILMN_3215138	rs9295408	6	170420973	G	A	0.778571	0.435621	0.098626	1.46007e-05
QTS000018	QTD000371	Kasela_2017	T-cell_CD4	CL_0000624	CD4+ T cell	naive	280	ENSG00000111877	ILMN_3238762	rs794605	6	118970255	C	T	0.180357	-0.48146	0.0974589	1.38451e-06
QTS000018	QTD000371	Kasela_2017	T-cell_CD4	CL_0000624	CD4+ T cell	naive	280	ENSG00000145949	ILMN_3239568	rs4959699	6	2678516	T	C	0.428571	-0.541023	0.0708331	4.02771e-13
QTS000018	QTD000371	Kasela_2017	T-cell_CD4	CL_0000624	CD4+ T cell	naive	280	ENSG00000180658	ILMN_3240793	rs73633151	6	131137842	A	G	0.0732143	-0.780068	0.166941	4.73402e-06
QTS000018	QTD000371	Kasela_2017	T-cell_CD4	CL_0000624	CD4+ T cell	naive	280	ENSG00000272549	ILMN_3244001	rs9295079	6	168646432	C	T	0.448214	0.471257	0.0842244	5.48812e-08
QTS000018	QTD000371	Kasela_2017	T-cell_CD4	CL_0000624	CD4+ T cell	naive	280	ENSG00000079691	ILMN_3244461	rs9366619	6	25398777	A	C	0.348214	0.53255	0.0687523	2.02072e-13
QTS000018	QTD000371	Kasela_2017	T-cell_CD4	CL_0000624	CD4+ T cell	naive	280	ENSG00000156508	ILMN_3251737	rs7773147	6	73491411	A	G	0.6625	-0.414346	0.0538869	2.90609e-13
QTS000018	QTD000371	Kasela_2017	T-cell_CD4	CL_0000624	CD4+ T cell	naive	280	ENSG00000204528	ILMN_3309634	rs9380221	6	31183096	T	C	0.173214	0.557808	0.100931	7.80498e-08
QTS000018	QTD000371	Kasela_2017	T-cell_CD4	CL_0000624	CD4+ T cell	naive	280	ENSG00000105875	ILMN_1652223	rs12665884	7	135233856	G	A	0.239286	0.406625	0.0876623	5.51818e-06
QTS000018	QTD000371	Kasela_2017	T-cell_CD4	CL_0000624	CD4+ T cell	naive	280	ENSG00000106615	ILMN_1657949	rs2303939	7	151075985	G	C	0.494643	-0.21245	0.0480808	1.44931e-05
QTS000018	QTD000371	Kasela_2017	T-cell_CD4	CL_0000624	CD4+ T cell	naive	280	ENSG00000164535	ILMN_1658885	rs13235365	7	6416460	C	T	0.276786	0.627285	0.0363715	3.32095e-45
QTS000018	QTD000371	Kasela_2017	T-cell_CD4	CL_0000624	CD4+ T cell	naive	280	ENSG00000106392	ILMN_1662578	rs10952047	7	7249912	T	C	0.239286	0.475249	0.0684603	2.97272e-11
QTS000018	QTD000371	Kasela_2017	T-cell_CD4	CL_0000624	CD4+ T cell	naive	280	ENSG00000106392	ILMN_1662578	rs2060163	7	7134050	C	T	0.364286	0.284064	0.0608741	4.86984e-06
QTS000018	QTD000371	Kasela_2017	T-cell_CD4	CL_0000624	CD4+ T cell	naive	280	ENSG00000106392	ILMN_1662578	rs6979606	7	7218872	C	T	0.610714	0.278821	0.0605224	6.3547e-06
QTS000018	QTD000371	Kasela_2017	T-cell_CD4	CL_0000624	CD4+ T cell	naive	280	ENSG00000106003	ILMN_1663080	rs142819964	7	2680352	G	T	0.0160714	-0.832631	0.160665	4.34632e-07
QTS000018	QTD000371	Kasela_2017	T-cell_CD4	CL_0000624	CD4+ T cell	naive	280	ENSG00000133597	ILMN_1663132	rs2971689	7	140410981	G	C	0.103571	0.500849	0.107379	4.91658e-06
QTS000018	QTD000371	Kasela_2017	T-cell_CD4	CL_0000624	CD4+ T cell	naive	280	ENSG00000166508	ILMN_1663195	rs75700863	7	100163962	C	A	0.0321429	0.875402	0.167366	3.43699e-07
QTS000018	QTD000371	Kasela_2017	T-cell_CD4	CL_0000624	CD4+ T cell	naive	280	ENSG00000091140	ILMN_1664577	rs2528648	7	107928154	G	A	0.666071	-0.212727	0.0418214	6.90888e-07
QTS000018	QTD000371	Kasela_2017	T-cell_CD4	CL_0000624	CD4+ T cell	naive	280	ENSG00000105939	ILMN_1667068	rs13228237	7	139095476	G	C	0.260714	-0.438086	0.0906745	2.29677e-06
QTS000018	QTD000371	Kasela_2017	T-cell_CD4	CL_0000624	CD4+ T cell	naive	280	ENSG00000033050	ILMN_1669201	rs219229	7	151243781	G	A	0.333929	0.358449	0.0754178	3.29332e-06
QTS000018	QTD000371	Kasela_2017	T-cell_CD4	CL_0000624	CD4+ T cell	naive	280	ENSG00000106070	ILMN_1669617	rs17134002	7	50740390	A	G	0.769643	0.470235	0.0959028	1.64553e-06
QTS000018	QTD000371	Kasela_2017	T-cell_CD4	CL_0000624	CD4+ T cell	naive	280	ENSG00000105928	ILMN_1670145	rs722218	7	24679091	A	C	0.5375	0.375473	0.0799976	4.30962e-06
QTS000018	QTD000371	Kasela_2017	T-cell_CD4	CL_0000624	CD4+ T cell	naive	280	ENSG00000133606	ILMN_1671583	rs4427086	7	140478620	G	A	0.0946429	-0.774641	0.115764	1.30876e-10
QTS000018	QTD000371	Kasela_2017	T-cell_CD4	CL_0000624	CD4+ T cell	naive	280	ENSG00000168255	ILMN_1677138	rs115839223	7	102474051	G	A	0.158929	-0.324436	0.0640586	7.67239e-07
QTS000018	QTD000371	Kasela_2017	T-cell_CD4	CL_0000624	CD4+ T cell	naive	280	ENSG00000136271	ILMN_1679405	rs2331137	7	44615058	G	T	0.416071	0.142633	0.0319595	1.1965e-05
QTS000018	QTD000371	Kasela_2017	T-cell_CD4	CL_0000624	CD4+ T cell	naive	280	ENSG00000157212	ILMN_1680193	rs561262254	7	154163331	C	T	0.0214286	1.15949	0.255954	8.92465e-06
QTS000018	QTD000371	Kasela_2017	T-cell_CD4	CL_0000624	CD4+ T cell	naive	280	ENSG00000164654	ILMN_1680644	rs4222	7	7607056	A	G	0.755357	0.51086	0.0744768	4.86816e-11
QTS000018	QTD000371	Kasela_2017	T-cell_CD4	CL_0000624	CD4+ T cell	naive	280	ENSG00000211710	ILMN_1681411	rs984935	7	142320622	A	T	0.566071	0.483323	0.0812776	8.61376e-09
QTS000018	QTD000371	Kasela_2017	T-cell_CD4	CL_0000624	CD4+ T cell	naive	280	ENSG00000106631	ILMN_1681857	rs78566881	7	43886440	T	C	0.0910714	0.681865	0.146192	4.91922e-06
QTS000018	QTD000371	Kasela_2017	T-cell_CD4	CL_0000624	CD4+ T cell	naive	280	ENSG00000106404	ILMN_1682226	rs10215699	7	101219487	C	T	0.0339286	0.64897	0.13752	3.83929e-06
QTS000018	QTD000371	Kasela_2017	T-cell_CD4	CL_0000624	CD4+ T cell	naive	280	ENSG00000161036	ILMN_1682368	rs11764413	7	102461717	T	C	0.576786	-0.378929	0.0683112	7.02879e-08
QTS000018	QTD000371	Kasela_2017	T-cell_CD4	CL_0000624	CD4+ T cell	naive	280	ENSG00000153814	ILMN_1682727	rs849134	7	28156603	A	G	0.553571	-0.278466	0.0559514	1.16428e-06
QTS000018	QTD000371	Kasela_2017	T-cell_CD4	CL_0000624	CD4+ T cell	naive	280	ENSG00000064419	ILMN_1683811	rs3847098	7	128955095	T	C	0.355357	-0.261954	0.0340227	2.72242e-13
QTS000018	QTD000371	Kasela_2017	T-cell_CD4	CL_0000624	CD4+ T cell	naive	280	ENSG00000170260	ILMN_1684964	rs12704090	7	149267422	A	G	0.7	-0.261637	0.0378775	3.65416e-11
QTS000018	QTD000371	Kasela_2017	T-cell_CD4	CL_0000624	CD4+ T cell	naive	280	ENSG00000186480	ILMN_1686989	rs13247711	7	155340836	T	C	0.0732143	0.560358	0.0996227	4.71167e-08
QTS000018	QTD000371	Kasela_2017	T-cell_CD4	CL_0000624	CD4+ T cell	naive	280	ENSG00000186480	ILMN_1686989	rs36176134	7	155315300	A	G	0.726786	0.319998	0.0562508	3.37922e-08
QTS000018	QTD000371	Kasela_2017	T-cell_CD4	CL_0000624	CD4+ T cell	naive	280	ENSG00000186480	ILMN_1686989	rs6422756	7	155354260	T	C	0.5875	0.249314	0.0503853	1.3334e-06
QTS000018	QTD000371	Kasela_2017	T-cell_CD4	CL_0000624	CD4+ T cell	naive	280	ENSG00000127951	ILMN_1693009	rs2075761	7	77199636	C	T	0.075	0.506429	0.11681	2.06788e-05
QTS000018	QTD000371	Kasela_2017	T-cell_CD4	CL_0000624	CD4+ T cell	naive	280	ENSG00000106636	ILMN_1695998	rs10259850	7	43293122	G	A	0.228571	0.422528	0.0934815	9.33185e-06
QTS000018	QTD000371	Kasela_2017	T-cell_CD4	CL_0000624	CD4+ T cell	naive	280	ENSG00000136279	ILMN_1698307	rs2595667	7	44027772	T	G	0.348214	-0.220593	0.0385376	2.80926e-08
QTS000018	QTD000371	Kasela_2017	T-cell_CD4	CL_0000624	CD4+ T cell	naive	280	ENSG00000187260	ILMN_1700248	rs11760463	7	151394804	C	T	0.544643	0.543649	0.0718751	6.44855e-13
QTS000018	QTD000371	Kasela_2017	T-cell_CD4	CL_0000624	CD4+ T cell	naive	280	ENSG00000187260	ILMN_1700248	rs62490297	7	151397548	C	T	0.0767857	-0.802365	0.139173	2.26316e-08
QTS000018	QTD000371	Kasela_2017	T-cell_CD4	CL_0000624	CD4+ T cell	naive	280	ENSG00000187260	ILMN_1700248	rs76427704	7	151380154	A	G	0.0678571	-0.853935	0.156191	1.05566e-07
QTS000018	QTD000371	Kasela_2017	T-cell_CD4	CL_0000624	CD4+ T cell	naive	280	ENSG00000165131	ILMN_1700588	rs117601657	7	141993592	A	G	0.0142857	-1.51095	0.33922	1.24274e-05
QTS000018	QTD000371	Kasela_2017	T-cell_CD4	CL_0000624	CD4+ T cell	naive	280	ENSG00000085662	ILMN_1701731	rs2734650	7	134449993	C	T	0.505357	0.419999	0.0748884	5.13002e-08
QTS000018	QTD000371	Kasela_2017	T-cell_CD4	CL_0000624	CD4+ T cell	naive	280	ENSG00000006715	ILMN_1703379	rs12667567	7	38703391	G	C	0.117857	-0.477534	0.082395	1.92756e-08
QTS000018	QTD000371	Kasela_2017	T-cell_CD4	CL_0000624	CD4+ T cell	naive	280	ENSG00000188763	ILMN_1704398	rs61383394	7	72449586	C	T	0.0214286	-1.29974	0.290309	1.12517e-05
QTS000018	QTD000371	Kasela_2017	T-cell_CD4	CL_0000624	CD4+ T cell	naive	280	ENSG00000136250	ILMN_1709820	rs4128395	7	36706659	C	T	0.598214	-0.383888	0.0753294	6.59827e-07
QTS000018	QTD000371	Kasela_2017	T-cell_CD4	CL_0000624	CD4+ T cell	naive	280	ENSG00000122678	ILMN_1716973	rs141574506	7	44053918	T	C	0.101786	1.12589	0.0936386	7.23868e-27
QTS000018	QTD000371	Kasela_2017	T-cell_CD4	CL_0000624	CD4+ T cell	naive	280	ENSG00000165171	ILMN_1719170	rs4717113	7	73862256	G	A	0.767857	-0.406739	0.094876	2.53747e-05
QTS000018	QTD000371	Kasela_2017	T-cell_CD4	CL_0000624	CD4+ T cell	naive	280	ENSG00000105778	ILMN_1722292	rs112687859	7	32590480	A	G	0.185714	0.39331	0.0861901	7.71043e-06
QTS000018	QTD000371	Kasela_2017	T-cell_CD4	CL_0000624	CD4+ T cell	naive	280	ENSG00000164600	ILMN_1722559	rs12666880	7	30772130	C	T	0.423214	0.370546	0.0834036	1.30558e-05
QTS000018	QTD000371	Kasela_2017	T-cell_CD4	CL_0000624	CD4+ T cell	naive	280	ENSG00000227191	ILMN_1723944	rs62443297	7	38167751	T	A	0.15	-0.528868	0.0957977	8.04524e-08
QTS000018	QTD000371	Kasela_2017	T-cell_CD4	CL_0000624	CD4+ T cell	naive	280	ENSG00000136240	ILMN_1724293	rs2347784	7	6485212	C	G	0.314286	-1.0437	0.0504384	2.89229e-57
QTS000018	QTD000371	Kasela_2017	T-cell_CD4	CL_0000624	CD4+ T cell	naive	280	ENSG00000164715	ILMN_1724315	rs10270280	7	98152333	G	A	0.0357143	-0.778529	0.161788	2.51145e-06
QTS000018	QTD000371	Kasela_2017	T-cell_CD4	CL_0000624	CD4+ T cell	naive	280	ENSG00000164818	ILMN_1732537	rs4720951	7	770582	T	C	0.4125	0.373838	0.0729645	5.78144e-07
QTS000018	QTD000371	Kasela_2017	T-cell_CD4	CL_0000624	CD4+ T cell	naive	280	ENSG00000105971	ILMN_1735220	rs7789021	7	117244617	C	A	0.0982143	-0.66837	0.135094	1.33779e-06
QTS000018	QTD000371	Kasela_2017	T-cell_CD4	CL_0000624	CD4+ T cell	naive	280	ENSG00000198874	ILMN_1736135	rs11762635	7	67267968	C	T	0.15	0.589836	0.0841956	2.02886e-11
QTS000018	QTD000371	Kasela_2017	T-cell_CD4	CL_0000624	CD4+ T cell	naive	280	ENSG00000188730	ILMN_1736448	rs12533512	7	49617953	A	G	0.176786	-0.473775	0.1106	2.57387e-05
QTS000018	QTD000371	Kasela_2017	T-cell_CD4	CL_0000624	CD4+ T cell	naive	280	ENSG00000168303	ILMN_1745119	rs7802894	7	40757849	G	A	0.344643	0.324308	0.0712469	8.10813e-06
QTS000018	QTD000371	Kasela_2017	T-cell_CD4	CL_0000624	CD4+ T cell	naive	280	ENSG00000228775	ILMN_1745860	rs62486738	7	141738140	C	A	0.385714	0.447976	0.0753026	8.50128e-09
QTS000018	QTD000371	Kasela_2017	T-cell_CD4	CL_0000624	CD4+ T cell	naive	280	ENSG00000133574	ILMN_1748473	rs2373814	7	150568283	G	T	0.407143	-0.208299	0.0416425	1.03368e-06
QTS000018	QTD000371	Kasela_2017	T-cell_CD4	CL_0000624	CD4+ T cell	naive	280	ENSG00000146842	ILMN_1748926	rs11984107	7	130194217	T	C	0.0482143	-0.498904	0.0978253	6.47793e-07
QTS000018	QTD000371	Kasela_2017	T-cell_CD4	CL_0000624	CD4+ T cell	naive	280	ENSG00000146802	ILMN_1758679	rs80227508	7	112141380	G	A	0.0125	1.22827	0.245038	9.83477e-07
QTS000018	QTD000371	Kasela_2017	T-cell_CD4	CL_0000624	CD4+ T cell	naive	280	ENSG00000008282	ILMN_1764087	rs6960866	7	106094672	A	G	0.428571	-0.261597	0.0466801	5.24536e-08
QTS000018	QTD000371	Kasela_2017	T-cell_CD4	CL_0000624	CD4+ T cell	naive	280	ENSG00000005471	ILMN_1767349	rs2237547	7	86718721	A	G	0.321429	0.377507	0.0856998	1.53676e-05
QTS000018	QTD000371	Kasela_2017	T-cell_CD4	CL_0000624	CD4+ T cell	naive	280	ENSG00000205356	ILMN_1767651	rs28566958	7	98221510	A	G	0.482143	0.440153	0.0457673	5.64258e-19
QTS000018	QTD000371	Kasela_2017	T-cell_CD4	CL_0000624	CD4+ T cell	naive	280	ENSG00000121716	ILMN_1768754	rs112622797	7	100319793	G	A	0.185714	0.930801	0.0596478	2.20281e-39
QTS000018	QTD000371	Kasela_2017	T-cell_CD4	CL_0000624	CD4+ T cell	naive	280	ENSG00000186088	ILMN_1772064	rs2107919	7	77412486	T	C	0.480357	-0.479104	0.0772833	2.16288e-09
QTS000018	QTD000371	Kasela_2017	T-cell_CD4	CL_0000624	CD4+ T cell	naive	280	ENSG00000196652	ILMN_1775428	rs62472619	7	98739046	G	A	0.171429	-0.466062	0.101018	6.16667e-06
QTS000018	QTD000371	Kasela_2017	T-cell_CD4	CL_0000624	CD4+ T cell	naive	280	ENSG00000091127	ILMN_1779353	rs112427007	7	105521846	C	G	0.175	0.598307	0.0909149	2.48936e-10
QTS000018	QTD000371	Kasela_2017	T-cell_CD4	CL_0000624	CD4+ T cell	naive	280	ENSG00000188186	ILMN_1779735	rs12878	7	100149507	G	A	0.507143	-0.214871	0.0362048	9.17311e-09
QTS000018	QTD000371	Kasela_2017	T-cell_CD4	CL_0000624	CD4+ T cell	naive	280	ENSG00000106415	ILMN_1781431	rs887851	7	8179765	C	T	0.976786	-0.942664	0.206151	7.3965e-06
QTS000018	QTD000371	Kasela_2017	T-cell_CD4	CL_0000624	CD4+ T cell	naive	280	ENSG00000071243	ILMN_1783170	rs74430900	7	120960705	G	A	0.0321429	0.883136	0.192339	6.80284e-06
QTS000018	QTD000371	Kasela_2017	T-cell_CD4	CL_0000624	CD4+ T cell	naive	280	ENSG00000136270	ILMN_1783728	rs6955660	7	45109811	T	C	0.2625	0.359268	0.0505245	1.07285e-11
QTS000018	QTD000371	Kasela_2017	T-cell_CD4	CL_0000624	CD4+ T cell	naive	280	ENSG00000155849	ILMN_1784320	rs60600003	7	37342861	T	G	0.0964286	-0.705912	0.1117	1.10431e-09
QTS000018	QTD000371	Kasela_2017	T-cell_CD4	CL_0000624	CD4+ T cell	naive	280	ENSG00000170852	ILMN_1784540	rs6462433	7	32896120	C	T	0.391071	0.316348	0.0711542	1.28796e-05
QTS000018	QTD000371	Kasela_2017	T-cell_CD4	CL_0000624	CD4+ T cell	naive	280	ENSG00000173852	ILMN_1791296	rs7790524	7	34906239	C	G	0.426786	-0.499009	0.074121	1.03052e-10
QTS000018	QTD000371	Kasela_2017	T-cell_CD4	CL_0000624	CD4+ T cell	naive	280	ENSG00000158525	ILMN_1791530	rs1544705	7	130362476	T	C	0.810714	-0.656675	0.102473	6.69557e-10
QTS000018	QTD000371	Kasela_2017	T-cell_CD4	CL_0000624	CD4+ T cell	naive	280	ENSG00000126870	ILMN_1793290	rs78907385	7	158881909	T	C	0.0392857	-1.17792	0.201931	1.57924e-08
QTS000018	QTD000371	Kasela_2017	T-cell_CD4	CL_0000624	CD4+ T cell	naive	280	ENSG00000122507	ILMN_1794956	rs138306701	7	33643427	T	C	0.0125	1.52449	0.334558	7.93681e-06
QTS000018	QTD000371	Kasela_2017	T-cell_CD4	CL_0000624	CD4+ T cell	naive	280	ENSG00000106123	ILMN_1802646	rs55882204	7	142821984	G	A	0.8625	-0.428761	0.0884596	2.13747e-06
QTS000018	QTD000371	Kasela_2017	T-cell_CD4	CL_0000624	CD4+ T cell	naive	280	ENSG00000106049	ILMN_1804150	rs6964636	7	27301526	G	A	0.769643	-0.307444	0.0652251	3.93643e-06
QTS000018	QTD000371	Kasela_2017	T-cell_CD4	CL_0000624	CD4+ T cell	naive	280	ENSG00000128563	ILMN_1804490	rs111421146	7	102471267	G	C	0.1125	0.30213	0.0707365	2.71216e-05
QTS000018	QTD000371	Kasela_2017	T-cell_CD4	CL_0000624	CD4+ T cell	naive	280	ENSG00000196511	ILMN_1804629	rs28836325	7	144871013	C	T	0.371429	-0.579298	0.0601182	4.92786e-19
QTS000018	QTD000371	Kasela_2017	T-cell_CD4	CL_0000624	CD4+ T cell	naive	280	ENSG00000160993	ILMN_1805673	rs6961234	7	102460169	A	G	0.457143	0.536091	0.0727374	2.17288e-12
QTS000018	QTD000371	Kasela_2017	T-cell_CD4	CL_0000624	CD4+ T cell	naive	280	ENSG00000184903	ILMN_1809292	rs38747	7	111419211	T	C	0.435714	0.51544	0.0633714	1.61847e-14
QTS000018	QTD000371	Kasela_2017	T-cell_CD4	CL_0000624	CD4+ T cell	naive	280	ENSG00000158623	ILMN_1809496	rs74547286	7	130621051	C	T	0.0642857	1.19383	0.155076	2.74103e-13
QTS000018	QTD000371	Kasela_2017	T-cell_CD4	CL_0000624	CD4+ T cell	naive	280	ENSG00000106258	ILMN_1810942	rs62471957	7	99842482	A	G	0.0339286	-1.17905	0.251362	4.36676e-06
QTS000018	QTD000371	Kasela_2017	T-cell_CD4	CL_0000624	CD4+ T cell	naive	280	ENSG00000232869	ILMN_1821975	rs60095957	7	142742709	G	A	0.489286	-0.439013	0.0589814	1.37731e-12
QTS000018	QTD000371	Kasela_2017	T-cell_CD4	CL_0000624	CD4+ T cell	naive	280	ENSG00000251276	ILMN_1885944	rs11971937	7	78009304	T	C	0.4625	0.420081	0.089636	4.44863e-06
QTS000018	QTD000371	Kasela_2017	T-cell_CD4	CL_0000624	CD4+ T cell	naive	280	ENSG00000271204	ILMN_1903914	rs205781	7	130966456	G	A	0.614286	-0.306102	0.0430955	1.12576e-11
QTS000018	QTD000371	Kasela_2017	T-cell_CD4	CL_0000624	CD4+ T cell	naive	280	ENSG00000075624	ILMN_2038777	rs852426	7	5526722	C	T	0.328571	-0.346539	0.0454437	4.3555e-13
QTS000018	QTD000371	Kasela_2017	T-cell_CD4	CL_0000624	CD4+ T cell	naive	280	ENSG00000050344	ILMN_2049766	rs35006008	7	26095870	T	C	0.201786	-0.404127	0.0818312	1.3949e-06
QTS000018	QTD000371	Kasela_2017	T-cell_CD4	CL_0000624	CD4+ T cell	naive	280	ENSG00000106588	ILMN_2058512	rs74544116	7	42941142	C	T	0.0375	-0.672259	0.151357	1.3128e-05
QTS000018	QTD000371	Kasela_2017	T-cell_CD4	CL_0000624	CD4+ T cell	naive	280	ENSG00000146918	ILMN_2066756	rs73167215	7	158707516	G	A	0.0589286	1.20138	0.160551	1.07419e-12
QTS000018	QTD000371	Kasela_2017	T-cell_CD4	CL_0000624	CD4+ T cell	naive	280	ENSG00000105879	ILMN_2073732	rs7782475	7	107745806	C	T	0.344643	-0.268232	0.0493298	1.22696e-07
QTS000018	QTD000371	Kasela_2017	T-cell_CD4	CL_0000624	CD4+ T cell	naive	280	ENSG00000221938	ILMN_2074432	rs6464583	7	144177389	A	G	0.178571	-0.453713	0.0877682	4.62944e-07
QTS000018	QTD000371	Kasela_2017	T-cell_CD4	CL_0000624	CD4+ T cell	naive	280	ENSG00000106565	ILMN_2085012	rs10233783	7	150507753	T	G	0.0535714	0.975438	0.193192	8.2672e-07
QTS000018	QTD000371	Kasela_2017	T-cell_CD4	CL_0000624	CD4+ T cell	naive	280	ENSG00000130429	ILMN_2085760	rs116862302	7	100250578	C	G	0.0142857	1.34905	0.282535	2.97897e-06
QTS000018	QTD000371	Kasela_2017	T-cell_CD4	CL_0000624	CD4+ T cell	naive	280	ENSG00000127928	ILMN_2091100	rs2519609	7	93778086	C	A	0.392857	-0.343621	0.0805644	2.78167e-05
QTS000018	QTD000371	Kasela_2017	T-cell_CD4	CL_0000624	CD4+ T cell	naive	280	ENSG00000128607	ILMN_2115591	rs4443587	7	130138678	G	T	0.458929	-0.318063	0.0709612	1.10034e-05
QTS000018	QTD000371	Kasela_2017	T-cell_CD4	CL_0000624	CD4+ T cell	naive	280	ENSG00000127922	ILMN_2128128	rs10233528	7	96703466	T	C	0.185714	0.45007	0.085291	2.73537e-07
QTS000018	QTD000371	Kasela_2017	T-cell_CD4	CL_0000624	CD4+ T cell	naive	280	ENSG00000105866	ILMN_2145997	rs73060317	7	21480594	T	G	0.289286	-0.395575	0.0459904	7.02246e-16
QTS000018	QTD000371	Kasela_2017	T-cell_CD4	CL_0000624	CD4+ T cell	naive	280	ENSG00000077454	ILMN_2157075	rs146873825	7	100307835	G	A	0.0589286	-0.549751	0.0914327	6.02622e-09
QTS000018	QTD000371	Kasela_2017	T-cell_CD4	CL_0000624	CD4+ T cell	naive	280	ENSG00000106546	ILMN_2162799	rs2108134	7	16517139	C	T	0.753571	-0.366275	0.0773198	3.53742e-06
QTS000018	QTD000371	Kasela_2017	T-cell_CD4	CL_0000624	CD4+ T cell	naive	280	ENSG00000205628	ILMN_2179967	rs582252	7	54640618	A	G	0.542857	-0.291028	0.0679663	2.59255e-05
QTS000018	QTD000371	Kasela_2017	T-cell_CD4	CL_0000624	CD4+ T cell	naive	280	ENSG00000127952	ILMN_2210729	rs76083953	7	76069258	G	C	0.0589286	1.08819	0.122344	9.36182e-17
QTS000018	QTD000371	Kasela_2017	T-cell_CD4	CL_0000624	CD4+ T cell	naive	280	ENSG00000154710	ILMN_2230579	rs62466589	7	66994412	C	T	0.0357143	-0.964651	0.173754	6.86101e-08
QTS000018	QTD000371	Kasela_2017	T-cell_CD4	CL_0000624	CD4+ T cell	naive	280	ENSG00000164649	ILMN_2230683	rs138733907	7	22562614	T	C	0.0107143	1.3479	0.294377	7.19812e-06
QTS000018	QTD000371	Kasela_2017	T-cell_CD4	CL_0000624	CD4+ T cell	naive	280	ENSG00000146574	ILMN_2246083	rs1474419	7	6652974	T	C	0.5375	-0.403886	0.0661411	3.61123e-09
QTS000018	QTD000371	Kasela_2017	T-cell_CD4	CL_0000624	CD4+ T cell	naive	280	ENSG00000146574	ILMN_2246083	rs6952131	7	6714760	T	G	0.135714	-0.724694	0.0962967	8.20624e-13
QTS000018	QTD000371	Kasela_2017	T-cell_CD4	CL_0000624	CD4+ T cell	naive	280	ENSG00000146574	ILMN_2246083	rs7807287	7	6837888	A	G	0.408929	-0.921316	0.064153	5.52347e-35
QTS000018	QTD000371	Kasela_2017	T-cell_CD4	CL_0000624	CD4+ T cell	naive	280	ENSG00000005483	ILMN_2259633	rs12668097	7	105356025	A	G	0.716071	-0.267202	0.0534197	1.03435e-06
QTS000018	QTD000371	Kasela_2017	T-cell_CD4	CL_0000624	CD4+ T cell	naive	280	ENSG00000157800	ILMN_2307598	rs10256523	7	140399288	A	G	0.417857	0.363622	0.0526217	3.59683e-11
QTS000018	QTD000371	Kasela_2017	T-cell_CD4	CL_0000624	CD4+ T cell	naive	280	ENSG00000157800	ILMN_2307598	rs116637043	7	140384775	T	G	0.123214	-0.454592	0.0798869	3.34988e-08
QTS000018	QTD000371	Kasela_2017	T-cell_CD4	CL_0000624	CD4+ T cell	naive	280	ENSG00000157800	ILMN_2307598	rs9640467	7	140396403	C	T	0.733929	0.521074	0.0564069	8.46103e-18
QTS000018	QTD000371	Kasela_2017	T-cell_CD4	CL_0000624	CD4+ T cell	naive	280	ENSG00000128604	ILMN_2312606	rs13242262	7	128951310	A	T	0.610714	-0.724976	0.0638624	1.3329e-24
QTS000018	QTD000371	Kasela_2017	T-cell_CD4	CL_0000624	CD4+ T cell	naive	280	ENSG00000164880	ILMN_2317463	rs4720789	7	1465340	C	T	0.705357	-0.293405	0.0481474	3.86831e-09
QTS000018	QTD000371	Kasela_2017	T-cell_CD4	CL_0000624	CD4+ T cell	naive	280	ENSG00000146833	ILMN_2323385	rs2571991	7	99922459	C	T	0.683929	0.57932	0.0539982	1.54588e-22
QTS000018	QTD000371	Kasela_2017	T-cell_CD4	CL_0000624	CD4+ T cell	naive	280	ENSG00000070882	ILMN_2328378	rs2522237	7	24972423	A	G	0.455357	-0.350832	0.0674384	3.94548e-07
QTS000018	QTD000371	Kasela_2017	T-cell_CD4	CL_0000624	CD4+ T cell	naive	280	ENSG00000133561	ILMN_2329429	rs62491814	7	150631112	G	A	0.228571	0.30108	0.0473579	8.92176e-10
QTS000018	QTD000371	Kasela_2017	T-cell_CD4	CL_0000624	CD4+ T cell	naive	280	ENSG00000129103	ILMN_2345872	rs146528234	7	55757941	C	T	0.233929	0.27386	0.0555695	1.46388e-06
QTS000018	QTD000371	Kasela_2017	T-cell_CD4	CL_0000624	CD4+ T cell	naive	280	ENSG00000122643	ILMN_2352121	rs10226266	7	32901507	A	G	0.558929	0.368005	0.0542738	7.76168e-11
QTS000018	QTD000371	Kasela_2017	T-cell_CD4	CL_0000624	CD4+ T cell	naive	280	ENSG00000122643	ILMN_2352121	rs6961785	7	33017985	C	G	0.714286	-0.658369	0.0401387	3.26716e-42
QTS000018	QTD000371	Kasela_2017	T-cell_CD4	CL_0000624	CD4+ T cell	naive	280	ENSG00000122643	ILMN_2352121	rs759396	7	33187354	G	C	0.571429	-0.331855	0.0519577	7.5518e-10
QTS000018	QTD000371	Kasela_2017	T-cell_CD4	CL_0000624	CD4+ T cell	naive	280	ENSG00000105854	ILMN_2354381	rs12534274	7	95428198	G	A	0.348214	-0.426477	0.075718	4.52878e-08
QTS000018	QTD000371	Kasela_2017	T-cell_CD4	CL_0000624	CD4+ T cell	naive	280	ENSG00000106635	ILMN_2367275	rs35173225	7	73586691	C	T	0.141071	-0.63849	0.0943976	8.56373e-11
QTS000018	QTD000371	Kasela_2017	T-cell_CD4	CL_0000624	CD4+ T cell	naive	280	ENSG00000146839	ILMN_2370857	rs13244990	7	101175906	A	G	0.260714	0.444413	0.0918348	2.21503e-06
QTS000018	QTD000371	Kasela_2017	T-cell_CD4	CL_0000624	CD4+ T cell	naive	280	ENSG00000106052	ILMN_2374770	rs79348286	7	27888022	G	T	0.0267857	0.849594	0.190048	1.15825e-05
QTS000018	QTD000371	Kasela_2017	T-cell_CD4	CL_0000624	CD4+ T cell	naive	280	ENSG00000021461	ILMN_2377288	rs77356530	7	99421942	G	A	0.0142857	1.72295	0.340387	7.78062e-07
QTS000018	QTD000371	Kasela_2017	T-cell_CD4	CL_0000624	CD4+ T cell	naive	280	ENSG00000132436	ILMN_2389114	rs12154303	7	50447929	G	A	0.432143	0.474049	0.0532847	9.22702e-17
QTS000018	QTD000371	Kasela_2017	T-cell_CD4	CL_0000624	CD4+ T cell	naive	280	ENSG00000070669	ILMN_2398107	rs10238229	7	97604118	C	T	0.735714	0.36096	0.0648556	6.39287e-08
QTS000018	QTD000371	Kasela_2017	T-cell_CD4	CL_0000624	CD4+ T cell	naive	280	ENSG00000070669	ILMN_2398107	rs150709500	7	97712697	T	C	0.0875	-0.520084	0.101543	5.83039e-07
QTS000018	QTD000371	Kasela_2017	T-cell_CD4	CL_0000624	CD4+ T cell	naive	280	ENSG00000070669	ILMN_2398107	rs62476872	7	97974573	C	A	0.3	-0.587548	0.0514442	7.83852e-25
QTS000018	QTD000371	Kasela_2017	T-cell_CD4	CL_0000624	CD4+ T cell	naive	280	ENSG00000070669	ILMN_2398107	rs75673791	7	97650816	A	G	0.121429	0.437538	0.0824233	2.34029e-07
QTS000018	QTD000371	Kasela_2017	T-cell_CD4	CL_0000624	CD4+ T cell	naive	280	ENSG00000164597	ILMN_2399877	rs17154091	7	107444345	T	C	0.2125	0.945723	0.0627153	1.60062e-37
QTS000018	QTD000371	Kasela_2017	T-cell_CD4	CL_0000624	CD4+ T cell	naive	280	ENSG00000075142	ILMN_2400219	rs1063964	7	88206154	G	A	0.278571	0.954177	0.0576387	9.42913e-43
QTS000018	QTD000371	Kasela_2017	T-cell_CD4	CL_0000624	CD4+ T cell	naive	280	ENSG00000173678	ILMN_3200018	rs62483497	7	102691791	A	G	0.696429	-0.500477	0.10142	1.42037e-06
QTS000018	QTD000371	Kasela_2017	T-cell_CD4	CL_0000624	CD4+ T cell	naive	280	ENSG00000188185	ILMN_3215627	rs79724241	7	40732647	C	T	0.0660714	0.895879	0.192818	5.33098e-06
QTS000018	QTD000371	Kasela_2017	T-cell_CD4	CL_0000624	CD4+ T cell	naive	280	ENSG00000154978	ILMN_3230435	rs6961353	7	55466154	T	C	0.521429	0.258648	0.0433659	7.82787e-09
QTS000018	QTD000371	Kasela_2017	T-cell_CD4	CL_0000624	CD4+ T cell	naive	280	ENSG00000136237	ILMN_3236825	rs146132473	7	22459893	T	C	0.0125	-1.87685	0.371966	8.39789e-07
QTS000018	QTD000371	Kasela_2017	T-cell_CD4	CL_0000624	CD4+ T cell	naive	280	ENSG00000204946	ILMN_3240226	rs73479996	7	149280652	G	A	0.139286	0.406875	0.0721652	4.39803e-08
QTS000018	QTD000371	Kasela_2017	T-cell_CD4	CL_0000624	CD4+ T cell	naive	280	ENSG00000196329	ILMN_3248146	rs9657890	7	150738355	C	T	0.371429	-1.00426	0.0584763	6.01405e-45
QTS000018	QTD000371	Kasela_2017	T-cell_CD4	CL_0000624	CD4+ T cell	naive	280	ENSG00000234089	ILMN_3249197	rs112552326	7	56725013	G	T	0.0982143	-0.62553	0.144108	2.02253e-05
QTS000018	QTD000371	Kasela_2017	T-cell_CD4	CL_0000624	CD4+ T cell	naive	280	ENSG00000086232	ILMN_3250614	rs629235	7	6062969	G	T	0.45	0.842923	0.0597378	4.21924e-34
QTS000018	QTD000371	Kasela_2017	T-cell_CD4	CL_0000624	CD4+ T cell	naive	280	ENSG00000136247	ILMN_3307025	rs11559147	7	6577616	C	G	0.691071	0.505777	0.0897255	4.42455e-08
QTS000018	QTD000371	Kasela_2017	T-cell_CD4	CL_0000624	CD4+ T cell	naive	280	ENSG00000136247	ILMN_3307025	rs34300529	7	6600322	G	A	0.132143	0.564844	0.119791	3.90682e-06
QTS000018	QTD000371	Kasela_2017	T-cell_CD4	CL_0000624	CD4+ T cell	naive	280	ENSG00000136247	ILMN_3307025	rs836504	7	6415387	A	G	0.608929	-0.374167	0.0733225	6.38261e-07
QTS000018	QTD000371	Kasela_2017	T-cell_CD4	CL_0000624	CD4+ T cell	naive	280	ENSG00000104643	ILMN_1652521	rs2293859	8	11359252	T	G	0.430357	0.290943	0.0500779	1.78847e-08
QTS000018	QTD000371	Kasela_2017	T-cell_CD4	CL_0000624	CD4+ T cell	naive	280	ENSG00000176731	ILMN_1653205	rs3808538	8	85209076	G	T	0.794643	0.317826	0.0454421	2.17383e-11
QTS000018	QTD000371	Kasela_2017	T-cell_CD4	CL_0000624	CD4+ T cell	naive	280	ENSG00000156011	ILMN_1656915	rs7839794	8	19088009	A	G	0.651786	-0.391579	0.0808452	2.17146e-06
QTS000018	QTD000371	Kasela_2017	T-cell_CD4	CL_0000624	CD4+ T cell	naive	280	ENSG00000169085	ILMN_1657149	rs2719008	8	66471549	T	C	0.410714	-0.429847	0.0715154	6.09462e-09
QTS000018	QTD000371	Kasela_2017	T-cell_CD4	CL_0000624	CD4+ T cell	naive	280	ENSG00000164930	ILMN_1659297	rs1403294	8	103333550	A	G	0.276786	-0.542671	0.0562437	4.50033e-19
QTS000018	QTD000371	Kasela_2017	T-cell_CD4	CL_0000624	CD4+ T cell	naive	280	ENSG00000164930	ILMN_1659297	rs3133820	8	103283968	C	G	0.148214	0.484511	0.0772915	1.47038e-09
QTS000018	QTD000371	Kasela_2017	T-cell_CD4	CL_0000624	CD4+ T cell	naive	280	ENSG00000164930	ILMN_1659297	rs62525471	8	103245437	A	G	0.164286	0.411207	0.0748607	9.26517e-08
QTS000018	QTD000371	Kasela_2017	T-cell_CD4	CL_0000624	CD4+ T cell	naive	280	ENSG00000155189	ILMN_1662049	rs111561632	8	6225141	T	C	0.0232143	0.879983	0.195638	1.02708e-05
QTS000018	QTD000371	Kasela_2017	T-cell_CD4	CL_0000624	CD4+ T cell	naive	280	ENSG00000181097	ILMN_1664089	rs11136313	8	143691909	G	T	0.807143	0.76996	0.0926058	4.8693e-15
QTS000018	QTD000371	Kasela_2017	T-cell_CD4	CL_0000624	CD4+ T cell	naive	280	ENSG00000136573	ILMN_1668277	rs17153454	8	11557150	G	A	0.317857	0.481847	0.0785701	3.12563e-09
QTS000018	QTD000371	Kasela_2017	T-cell_CD4	CL_0000624	CD4+ T cell	naive	280	ENSG00000136573	ILMN_1668277	rs2736336	8	11484361	G	T	0.260714	-0.779704	0.0769595	1.3296e-20
QTS000018	QTD000371	Kasela_2017	T-cell_CD4	CL_0000624	CD4+ T cell	naive	280	ENSG00000136573	ILMN_1668277	rs34128921	8	11396856	C	T	0.407143	0.436496	0.080917	1.52448e-07
QTS000018	QTD000371	Kasela_2017	T-cell_CD4	CL_0000624	CD4+ T cell	naive	280	ENSG00000136573	ILMN_1668277	rs4078186	8	10976921	A	G	0.619643	0.400887	0.0784789	6.22553e-07
QTS000018	QTD000371	Kasela_2017	T-cell_CD4	CL_0000624	CD4+ T cell	naive	280	ENSG00000136573	ILMN_1668277	rs4538833	8	11019249	C	A	0.328571	-0.47702	0.0916096	3.85348e-07
QTS000018	QTD000371	Kasela_2017	T-cell_CD4	CL_0000624	CD4+ T cell	naive	280	ENSG00000136573	ILMN_1668277	rs73196842	8	10946215	G	A	0.342857	0.526786	0.0877556	6.35373e-09
QTS000018	QTD000371	Kasela_2017	T-cell_CD4	CL_0000624	CD4+ T cell	naive	280	ENSG00000168672	ILMN_1670807	rs12548156	8	126501105	T	C	0.075	-0.464375	0.0779895	8.26138e-09
QTS000018	QTD000371	Kasela_2017	T-cell_CD4	CL_0000624	CD4+ T cell	naive	280	ENSG00000092964	ILMN_1672503	rs28575479	8	26525323	C	T	0.1875	-0.24927	0.0530586	4.22363e-06
QTS000018	QTD000371	Kasela_2017	T-cell_CD4	CL_0000624	CD4+ T cell	naive	280	ENSG00000070718	ILMN_1676946	rs118062058	8	42245860	A	G	0.139286	-0.498502	0.105399	3.6599e-06
QTS000018	QTD000371	Kasela_2017	T-cell_CD4	CL_0000624	CD4+ T cell	naive	280	ENSG00000165392	ILMN_1679881	rs2725333	8	31102488	A	G	0.314286	-0.28131	0.0499829	4.63141e-08
QTS000018	QTD000371	Kasela_2017	T-cell_CD4	CL_0000624	CD4+ T cell	naive	280	ENSG00000182372	ILMN_1684576	rs3935479	8	1780023	A	G	0.101786	0.58509	0.125846	5.25991e-06
QTS000018	QTD000371	Kasela_2017	T-cell_CD4	CL_0000624	CD4+ T cell	naive	280	ENSG00000197892	ILMN_1686562	rs7463185	8	29676753	C	T	0.739286	-0.307886	0.0709167	2.01557e-05
QTS000018	QTD000371	Kasela_2017	T-cell_CD4	CL_0000624	CD4+ T cell	naive	280	ENSG00000156795	ILMN_1695491	rs13263438	8	123423151	G	A	0.353571	-0.608326	0.0750763	1.98388e-14
QTS000018	QTD000371	Kasela_2017	T-cell_CD4	CL_0000624	CD4+ T cell	naive	280	ENSG00000172817	ILMN_1701661	rs4582599	8	65167570	G	A	0.546429	0.368906	0.0817552	9.64747e-06
QTS000018	QTD000371	Kasela_2017	T-cell_CD4	CL_0000624	CD4+ T cell	naive	280	ENSG00000014164	ILMN_1702389	rs4242488	8	143529559	A	C	0.560714	-0.274247	0.0386471	1.17237e-11
QTS000018	QTD000371	Kasela_2017	T-cell_CD4	CL_0000624	CD4+ T cell	naive	280	ENSG00000104290	ILMN_1703408	rs491687	8	29295520	C	T	0.375	-0.372601	0.0845089	1.51043e-05
QTS000018	QTD000371	Kasela_2017	T-cell_CD4	CL_0000624	CD4+ T cell	naive	280	ENSG00000156804	ILMN_1703955	rs6470155	8	123561593	A	C	0.492857	0.334779	0.069253	2.26801e-06
QTS000018	QTD000371	Kasela_2017	T-cell_CD4	CL_0000624	CD4+ T cell	naive	280	ENSG00000154359	ILMN_1705953	rs17829441	8	12745963	T	C	0.0553571	0.572404	0.105907	1.44672e-07
QTS000018	QTD000371	Kasela_2017	T-cell_CD4	CL_0000624	CD4+ T cell	naive	280	ENSG00000147439	ILMN_1708485	rs1545837	8	22620294	T	C	0.392857	0.457195	0.0582226	1.01667e-13
QTS000018	QTD000371	Kasela_2017	T-cell_CD4	CL_0000624	CD4+ T cell	naive	280	ENSG00000120915	ILMN_1709237	rs1126452	8	27544447	A	C	0.251786	0.511882	0.0675759	6.01077e-13
QTS000018	QTD000371	Kasela_2017	T-cell_CD4	CL_0000624	CD4+ T cell	naive	280	ENSG00000147813	ILMN_1710752	rs9657360	8	143594692	C	T	0.780357	1.06609	0.0514698	2.4615e-57
QTS000018	QTD000371	Kasela_2017	T-cell_CD4	CL_0000624	CD4+ T cell	naive	280	ENSG00000164938	ILMN_1714108	rs10097617	8	94949398	T	C	0.539286	0.472043	0.0651934	4.84573e-12
QTS000018	QTD000371	Kasela_2017	T-cell_CD4	CL_0000624	CD4+ T cell	naive	280	ENSG00000154328	ILMN_1715680	rs10503424	8	11796316	C	T	0.567857	-0.358449	0.0634135	4.08025e-08
QTS000018	QTD000371	Kasela_2017	T-cell_CD4	CL_0000624	CD4+ T cell	naive	280	ENSG00000154328	ILMN_1715680	rs1090107	8	11775019	A	G	0.485714	0.572696	0.0563831	1.09867e-20
QTS000018	QTD000371	Kasela_2017	T-cell_CD4	CL_0000624	CD4+ T cell	naive	280	ENSG00000154328	ILMN_1715680	rs1736065	8	11827944	A	G	0.235714	-0.551165	0.0741931	1.50769e-12
QTS000018	QTD000371	Kasela_2017	T-cell_CD4	CL_0000624	CD4+ T cell	naive	280	ENSG00000035681	ILMN_1716596	rs16923637	8	58655326	G	T	0.375	0.22648	0.0454446	1.12785e-06
QTS000018	QTD000371	Kasela_2017	T-cell_CD4	CL_0000624	CD4+ T cell	naive	280	ENSG00000185053	ILMN_1718519	rs148211595	8	15377546	T	C	0.025	1.20904	0.26155	5.92578e-06
QTS000018	QTD000371	Kasela_2017	T-cell_CD4	CL_0000624	CD4+ T cell	naive	280	ENSG00000147421	ILMN_1720059	rs10088428	8	29052006	C	T	0.273214	-1.14244	0.0522357	2.70832e-61
QTS000018	QTD000371	Kasela_2017	T-cell_CD4	CL_0000624	CD4+ T cell	naive	280	ENSG00000283992	ILMN_1722670	rs76553389	8	142808325	C	T	0.0553571	-0.882097	0.190414	5.66863e-06
QTS000018	QTD000371	Kasela_2017	T-cell_CD4	CL_0000624	CD4+ T cell	naive	280	ENSG00000168476	ILMN_1729611	rs56401147	8	22139104	T	A	0.183929	0.538309	0.0952359	4.08425e-08
QTS000018	QTD000371	Kasela_2017	T-cell_CD4	CL_0000624	CD4+ T cell	naive	280	ENSG00000067167	ILMN_1737146	rs11784872	8	71019851	T	C	0.0732143	-0.38154	0.0679838	5.02814e-08
QTS000018	QTD000371	Kasela_2017	T-cell_CD4	CL_0000624	CD4+ T cell	naive	280	ENSG00000168300	ILMN_1737426	rs11781801	8	51911525	G	A	0.621429	0.221697	0.0490023	9.15791e-06
QTS000018	QTD000371	Kasela_2017	T-cell_CD4	CL_0000624	CD4+ T cell	naive	280	ENSG00000180543	ILMN_1737972	rs112381163	8	97266986	C	G	0.0803571	-0.580756	0.120569	2.45693e-06
QTS000018	QTD000371	Kasela_2017	T-cell_CD4	CL_0000624	CD4+ T cell	naive	280	ENSG00000129295	ILMN_1739683	rs1834439	8	132723942	T	C	0.453571	-0.776414	0.0539124	3.98628e-35
QTS000018	QTD000371	Kasela_2017	T-cell_CD4	CL_0000624	CD4+ T cell	naive	280	ENSG00000134014	ILMN_1744068	rs13251987	8	28078018	C	T	0.330357	0.260231	0.0561779	5.675e-06
QTS000018	QTD000371	Kasela_2017	T-cell_CD4	CL_0000624	CD4+ T cell	naive	280	ENSG00000147459	ILMN_1752455	rs74756801	8	24816262	G	A	0.0178571	-1.48088	0.317536	4.93057e-06
QTS000018	QTD000371	Kasela_2017	T-cell_CD4	CL_0000624	CD4+ T cell	naive	280	ENSG00000160972	ILMN_1757882	rs4925825	8	144477389	C	T	0.448214	-0.443116	0.0624527	1.17927e-11
QTS000018	QTD000371	Kasela_2017	T-cell_CD4	CL_0000624	CD4+ T cell	naive	280	ENSG00000104695	ILMN_1768582	rs73587210	8	30783216	T	A	0.0410714	0.626008	0.0948444	2.22483e-10
QTS000018	QTD000371	Kasela_2017	T-cell_CD4	CL_0000624	CD4+ T cell	naive	280	ENSG00000136982	ILMN_1776577	rs10505353	8	119206279	A	T	0.05	0.893954	0.202805	1.51735e-05
QTS000018	QTD000371	Kasela_2017	T-cell_CD4	CL_0000624	CD4+ T cell	naive	280	ENSG00000104299	ILMN_1777118	rs62001909	8	28428607	C	G	0.0196429	-0.880987	0.183624	2.68145e-06
QTS000018	QTD000371	Kasela_2017	T-cell_CD4	CL_0000624	CD4+ T cell	naive	280	ENSG00000104412	ILMN_1777366	rs13278208	8	108542694	A	C	0.3	0.384582	0.0766581	9.63743e-07
QTS000018	QTD000371	Kasela_2017	T-cell_CD4	CL_0000624	CD4+ T cell	naive	280	ENSG00000130193	ILMN_1777740	rs7000507	8	142729303	A	C	0.0160714	1.0496	0.170831	2.93534e-09
QTS000018	QTD000371	Kasela_2017	T-cell_CD4	CL_0000624	CD4+ T cell	naive	280	ENSG00000181135	ILMN_1782021	rs61348167	8	143694903	C	T	0.185714	0.483719	0.0912943	2.45874e-07
QTS000018	QTD000371	Kasela_2017	T-cell_CD4	CL_0000624	CD4+ T cell	naive	280	ENSG00000147799	ILMN_1784436	rs4251691	8	144512433	C	T	0.469643	-0.438989	0.0759973	2.13425e-08
QTS000018	QTD000371	Kasela_2017	T-cell_CD4	CL_0000624	CD4+ T cell	naive	280	ENSG00000176595	ILMN_1784630	rs10216516	8	1973423	G	A	0.246429	0.389224	0.0769266	7.85774e-07
QTS000018	QTD000371	Kasela_2017	T-cell_CD4	CL_0000624	CD4+ T cell	naive	280	ENSG00000176595	ILMN_1784630	rs148718425	8	1973607	C	T	0.101786	-0.797598	0.101746	1.10878e-13
QTS000018	QTD000371	Kasela_2017	T-cell_CD4	CL_0000624	CD4+ T cell	naive	280	ENSG00000176595	ILMN_1784630	rs73184711	8	1963437	T	G	0.110714	-0.607393	0.100957	5.90581e-09
QTS000018	QTD000371	Kasela_2017	T-cell_CD4	CL_0000624	CD4+ T cell	naive	280	ENSG00000104497	ILMN_1787415	rs4272332	8	81795794	G	A	0.269643	-0.453465	0.0621275	3.3816e-12
QTS000018	QTD000371	Kasela_2017	T-cell_CD4	CL_0000624	CD4+ T cell	naive	280	ENSG00000160948	ILMN_1790797	rs61746974	8	144356875	C	G	0.075	0.660234	0.0825612	3.97498e-14
QTS000018	QTD000371	Kasela_2017	T-cell_CD4	CL_0000624	CD4+ T cell	naive	280	ENSG00000104435	ILMN_1795679	rs2219551	8	79181356	T	C	0.166071	0.499067	0.107562	5.48714e-06
QTS000018	QTD000371	Kasela_2017	T-cell_CD4	CL_0000624	CD4+ T cell	naive	280	ENSG00000147457	ILMN_1795933	rs34946145	8	23235060	G	A	0.219643	-0.316613	0.0660814	2.76293e-06
QTS000018	QTD000371	Kasela_2017	T-cell_CD4	CL_0000624	CD4+ T cell	naive	280	ENSG00000167702	ILMN_1803018	rs2086361	8	144538835	T	C	0.0678571	-0.449938	0.085171	2.65715e-07
QTS000018	QTD000371	Kasela_2017	T-cell_CD4	CL_0000624	CD4+ T cell	naive	280	ENSG00000158941	ILMN_1804789	rs4872531	8	22672182	A	G	0.607143	0.490528	0.0512274	7.61734e-19
QTS000018	QTD000371	Kasela_2017	T-cell_CD4	CL_0000624	CD4+ T cell	naive	280	ENSG00000183665	ILMN_1809944	rs4132855	8	124449880	A	G	0.3875	0.870304	0.055635	1.61324e-39
QTS000018	QTD000371	Kasela_2017	T-cell_CD4	CL_0000624	CD4+ T cell	naive	280	ENSG00000168575	ILMN_1813763	rs2923416	8	42601895	A	G	0.628571	-0.344057	0.0748561	6.66322e-06
QTS000018	QTD000371	Kasela_2017	T-cell_CD4	CL_0000624	CD4+ T cell	naive	280	ENSG00000253596	ILMN_1853748	rs12545808	8	74214197	T	C	0.632143	-0.402059	0.0892929	1.00624e-05
QTS000018	QTD000371	Kasela_2017	T-cell_CD4	CL_0000624	CD4+ T cell	naive	280	ENSG00000008513	ILMN_1860638	rs2739063	8	132936277	A	G	0.655357	0.332272	0.0711683	4.81769e-06
QTS000018	QTD000371	Kasela_2017	T-cell_CD4	CL_0000624	CD4+ T cell	naive	280	ENSG00000253117	ILMN_1880222	rs41272385	8	132180036	G	A	0.0875	0.615128	0.143306	2.48103e-05
QTS000018	QTD000371	Kasela_2017	T-cell_CD4	CL_0000624	CD4+ T cell	naive	280	ENSG00000251136	ILMN_1891455	rs218905	8	89723661	A	G	0.594643	-0.687953	0.0522994	9.32787e-31
QTS000018	QTD000371	Kasela_2017	T-cell_CD4	CL_0000624	CD4+ T cell	naive	280	ENSG00000104388	ILMN_1891857	rs1720155	8	60055305	T	C	0.3	0.390954	0.0850482	6.64535e-06
QTS000018	QTD000371	Kasela_2017	T-cell_CD4	CL_0000624	CD4+ T cell	naive	280	ENSG00000104714	ILMN_1904238	rs10093766	8	697486	G	A	0.225	-0.676122	0.0726455	5.17745e-18
QTS000018	QTD000371	Kasela_2017	T-cell_CD4	CL_0000624	CD4+ T cell	naive	280	ENSG00000104714	ILMN_1904238	rs336416	8	635443	A	T	0.217857	-0.823916	0.0614445	1.20772e-31
QTS000018	QTD000371	Kasela_2017	T-cell_CD4	CL_0000624	CD4+ T cell	naive	280	ENSG00000104714	ILMN_1904238	rs9987240	8	643245	C	T	0.241071	0.852714	0.0601267	2.36336e-34
QTS000018	QTD000371	Kasela_2017	T-cell_CD4	CL_0000624	CD4+ T cell	naive	280	ENSG00000078674	ILMN_2042595	rs375203	8	17911545	T	A	0.798214	-0.538022	0.0777979	3.48022e-11
QTS000018	QTD000371	Kasela_2017	T-cell_CD4	CL_0000624	CD4+ T cell	naive	280	ENSG00000170873	ILMN_2073289	rs11778063	8	124564869	C	T	0.721429	-0.657158	0.0563711	1.25658e-25
QTS000018	QTD000371	Kasela_2017	T-cell_CD4	CL_0000624	CD4+ T cell	naive	280	ENSG00000170873	ILMN_2073289	rs3910088	8	124588373	G	C	0.208929	-0.383363	0.0816004	4.22307e-06
QTS000018	QTD000371	Kasela_2017	T-cell_CD4	CL_0000624	CD4+ T cell	naive	280	ENSG00000170873	ILMN_2073289	rs4007923	8	124588403	T	C	0.455357	-0.312589	0.0649628	2.51381e-06
QTS000018	QTD000371	Kasela_2017	T-cell_CD4	CL_0000624	CD4+ T cell	naive	280	ENSG00000104231	ILMN_2087989	rs60648888	8	81713145	C	T	0.176786	-0.336838	0.0509825	2.14173e-10
QTS000018	QTD000371	Kasela_2017	T-cell_CD4	CL_0000624	CD4+ T cell	naive	280	ENSG00000104341	ILMN_2101832	rs2449529	8	97773295	A	G	0.467857	-0.358928	0.0649521	7.82794e-08
QTS000018	QTD000371	Kasela_2017	T-cell_CD4	CL_0000624	CD4+ T cell	naive	280	ENSG00000137547	ILMN_2103720	rs34997387	8	54156757	T	C	0.233929	-0.273169	0.0611223	1.16429e-05
QTS000018	QTD000371	Kasela_2017	T-cell_CD4	CL_0000624	CD4+ T cell	naive	280	ENSG00000196378	ILMN_2124816	rs1735167	8	144840067	C	T	0.417857	-0.350748	0.0726839	2.35857e-06
QTS000018	QTD000371	Kasela_2017	T-cell_CD4	CL_0000624	CD4+ T cell	naive	280	ENSG00000156467	ILMN_2128489	rs871798	8	96245754	T	C	0.483929	0.320583	0.0553011	1.91361e-08
QTS000018	QTD000371	Kasela_2017	T-cell_CD4	CL_0000624	CD4+ T cell	naive	280	ENSG00000104728	ILMN_2132809	rs17756731	8	1899941	G	A	0.0642857	0.780586	0.149436	3.55551e-07
QTS000018	QTD000371	Kasela_2017	T-cell_CD4	CL_0000624	CD4+ T cell	naive	280	ENSG00000104728	ILMN_2132809	rs3817693	8	1859698	A	G	0.330357	0.608185	0.0739537	8.90303e-15
QTS000018	QTD000371	Kasela_2017	T-cell_CD4	CL_0000624	CD4+ T cell	naive	280	ENSG00000104728	ILMN_2132809	rs6558556	8	1862724	A	G	0.823214	0.454645	0.0898422	7.82759e-07
QTS000018	QTD000371	Kasela_2017	T-cell_CD4	CL_0000624	CD4+ T cell	naive	280	ENSG00000172728	ILMN_2163906	rs11778813	8	33232270	G	A	0.0964286	0.856539	0.185087	5.79021e-06
QTS000018	QTD000371	Kasela_2017	T-cell_CD4	CL_0000624	CD4+ T cell	naive	280	ENSG00000048392	ILMN_2170595	rs76744957	8	102226577	C	T	0.0589286	-1.00326	0.127428	8.89702e-14
QTS000018	QTD000371	Kasela_2017	T-cell_CD4	CL_0000624	CD4+ T cell	naive	280	ENSG00000178764	ILMN_2184966	rs2833	8	122974409	A	G	0.4375	-0.849303	0.0472475	8.79338e-48
QTS000018	QTD000371	Kasela_2017	T-cell_CD4	CL_0000624	CD4+ T cell	naive	280	ENSG00000168619	ILMN_2201386	rs189594650	8	39742472	G	A	0.0232143	1.16225	0.267773	2.02485e-05
QTS000018	QTD000371	Kasela_2017	T-cell_CD4	CL_0000624	CD4+ T cell	naive	280	ENSG00000155100	ILMN_2215631	rs77348063	8	90177640	G	A	0.0125	1.06186	0.218172	1.94713e-06
QTS000018	QTD000371	Kasela_2017	T-cell_CD4	CL_0000624	CD4+ T cell	naive	280	ENSG00000175324	ILMN_2218450	rs76873509	8	38164464	C	T	0.198214	0.309314	0.0621147	1.14906e-06
QTS000018	QTD000371	Kasela_2017	T-cell_CD4	CL_0000624	CD4+ T cell	naive	280	ENSG00000156735	ILMN_2221014	rs16887244	8	38173827	A	G	0.2	-0.456001	0.0711241	6.57888e-10
QTS000018	QTD000371	Kasela_2017	T-cell_CD4	CL_0000624	CD4+ T cell	naive	280	ENSG00000178685	ILMN_2262044	rs11544989	8	143983700	A	G	0.491071	-0.241704	0.0472663	6.064e-07
QTS000018	QTD000371	Kasela_2017	T-cell_CD4	CL_0000624	CD4+ T cell	naive	280	ENSG00000205268	ILMN_2262444	rs7008671	8	65562164	G	A	0.108929	0.43929	0.0878063	1.02948e-06
QTS000018	QTD000371	Kasela_2017	T-cell_CD4	CL_0000624	CD4+ T cell	naive	280	ENSG00000170619	ILMN_2300396	rs2954671	8	144813294	T	C	0.426786	0.505379	0.0592028	1.09146e-15
QTS000018	QTD000371	Kasela_2017	T-cell_CD4	CL_0000624	CD4+ T cell	naive	280	ENSG00000157110	ILMN_2323087	rs62499859	8	30260533	C	T	0.0410714	-1.08219	0.224459	2.40622e-06
QTS000018	QTD000371	Kasela_2017	T-cell_CD4	CL_0000624	CD4+ T cell	naive	280	ENSG00000172748	ILMN_2326376	rs28393278	8	220398	G	A	0.405357	-0.496144	0.0910531	1.15814e-07
QTS000018	QTD000371	Kasela_2017	T-cell_CD4	CL_0000624	CD4+ T cell	naive	280	ENSG00000155096	ILMN_2327994	rs2570944	8	102861433	A	G	0.482143	-0.684682	0.0384721	3.76028e-47
QTS000018	QTD000371	Kasela_2017	T-cell_CD4	CL_0000624	CD4+ T cell	naive	280	ENSG00000129422	ILMN_2346727	rs432495	8	17779075	G	A	0.0339286	1.21599	0.19893	3.49015e-09
QTS000018	QTD000371	Kasela_2017	T-cell_CD4	CL_0000624	CD4+ T cell	naive	280	ENSG00000147364	ILMN_2367477	rs117526810	8	702451	C	T	0.0375	-1.32612	0.273852	2.1822e-06
QTS000018	QTD000371	Kasela_2017	T-cell_CD4	CL_0000624	CD4+ T cell	naive	280	ENSG00000104450	ILMN_2367681	rs2446918	8	100135411	T	A	0.310714	0.795171	0.07544	6.35579e-22
QTS000018	QTD000371	Kasela_2017	T-cell_CD4	CL_0000624	CD4+ T cell	naive	280	ENSG00000178719	ILMN_2370872	rs11786083	8	143976190	G	A	0.353571	-0.707927	0.0692886	7.06001e-21
QTS000018	QTD000371	Kasela_2017	T-cell_CD4	CL_0000624	CD4+ T cell	naive	280	ENSG00000275342	ILMN_3240222	rs10097659	8	8383806	G	A	0.326786	0.291918	0.0571281	6.17538e-07
QTS000018	QTD000371	Kasela_2017	T-cell_CD4	CL_0000624	CD4+ T cell	naive	280	ENSG00000185697	ILMN_3241046	rs13682	8	66468442	C	T	0.428571	0.491459	0.0696023	1.45168e-11
QTS000018	QTD000371	Kasela_2017	T-cell_CD4	CL_0000624	CD4+ T cell	naive	280	ENSG00000198129	ILMN_3244220	rs79223472	8	8464007	A	C	0.05	0.798907	0.178007	1.07259e-05
QTS000018	QTD000371	Kasela_2017	T-cell_CD4	CL_0000624	CD4+ T cell	naive	280	ENSG00000104626	ILMN_3245659	rs1045527	8	9032531	A	G	0.546429	0.48202	0.0678322	1.10411e-11
QTS000018	QTD000371	Kasela_2017	T-cell_CD4	CL_0000624	CD4+ T cell	naive	280	ENSG00000204839	ILMN_3247556	rs13266821	8	143563343	C	T	0.15	-0.503875	0.109118	6.05662e-06
QTS000018	QTD000371	Kasela_2017	T-cell_CD4	CL_0000624	CD4+ T cell	naive	280	ENSG00000136861	ILMN_1655990	rs7037806	9	120388847	G	T	0.169643	-1.0642	0.0484129	1.14049e-61
QTS000018	QTD000371	Kasela_2017	T-cell_CD4	CL_0000624	CD4+ T cell	naive	280	ENSG00000148290	ILMN_1663407	rs34847665	9	133353536	T	C	0.0625	-0.706967	0.134374	2.95521e-07
QTS000018	QTD000371	Kasela_2017	T-cell_CD4	CL_0000624	CD4+ T cell	naive	280	ENSG00000147874	ILMN_1664139	rs62560403	9	19000923	C	T	0.0571429	0.439174	0.0883112	1.18594e-06
QTS000018	QTD000371	Kasela_2017	T-cell_CD4	CL_0000624	CD4+ T cell	naive	280	ENSG00000107317	ILMN_1664464	rs884218	9	136953118	T	C	0.653571	0.572558	0.0671011	1.11871e-15
QTS000018	QTD000371	Kasela_2017	T-cell_CD4	CL_0000624	CD4+ T cell	naive	280	ENSG00000137106	ILMN_1664798	rs4878690	9	37422659	C	T	0.355357	0.802479	0.06837	6.77028e-26
QTS000018	QTD000371	Kasela_2017	T-cell_CD4	CL_0000624	CD4+ T cell	naive	280	ENSG00000119414	ILMN_1664921	rs359584	9	125194791	A	G	0.398214	0.241186	0.0532442	8.93566e-06
QTS000018	QTD000371	Kasela_2017	T-cell_CD4	CL_0000624	CD4+ T cell	naive	280	ENSG00000080608	ILMN_1665483	rs1014240	9	2801007	C	T	0.132143	0.420301	0.0944464	1.26474e-05
QTS000018	QTD000371	Kasela_2017	T-cell_CD4	CL_0000624	CD4+ T cell	naive	280	ENSG00000196312	ILMN_1669057	rs7859940	9	96822598	G	A	0.0392857	1.02767	0.188014	1.06289e-07
QTS000018	QTD000371	Kasela_2017	T-cell_CD4	CL_0000624	CD4+ T cell	naive	280	ENSG00000135070	ILMN_1672024	rs7874500	9	86296493	C	G	0.407143	-0.278859	0.0500629	6.24414e-08
QTS000018	QTD000371	Kasela_2017	T-cell_CD4	CL_0000624	CD4+ T cell	naive	280	ENSG00000136828	ILMN_1674135	rs7859816	9	126907277	G	T	0.814286	-0.533918	0.0882876	4.98547e-09
QTS000018	QTD000371	Kasela_2017	T-cell_CD4	CL_0000624	CD4+ T cell	naive	280	ENSG00000148300	ILMN_1677452	rs2285488	9	133412734	G	A	0.121429	-0.420878	0.0850396	1.32681e-06
QTS000018	QTD000371	Kasela_2017	T-cell_CD4	CL_0000624	CD4+ T cell	naive	280	ENSG00000165684	ILMN_1677484	rs28536668	9	136340055	T	G	0.151786	-0.229258	0.0508186	9.6907e-06
QTS000018	QTD000371	Kasela_2017	T-cell_CD4	CL_0000624	CD4+ T cell	naive	280	ENSG00000137054	ILMN_1678934	rs16934265	9	37535079	A	C	0.0946429	0.710292	0.0995668	9.32294e-12
QTS000018	QTD000371	Kasela_2017	T-cell_CD4	CL_0000624	CD4+ T cell	naive	280	ENSG00000127081	ILMN_1683854	rs7023394	9	92912331	C	G	0.0160714	1.29916	0.233166	6.19196e-08
QTS000018	QTD000371	Kasela_2017	T-cell_CD4	CL_0000624	CD4+ T cell	naive	280	ENSG00000136840	ILMN_1687857	rs10819317	9	127906678	A	G	0.182143	-0.527862	0.0814717	4.47188e-10
QTS000018	QTD000371	Kasela_2017	T-cell_CD4	CL_0000624	CD4+ T cell	naive	280	ENSG00000050555	ILMN_1688642	rs11244254	9	131041000	G	T	0.478571	0.535407	0.079861	1.21513e-10
QTS000018	QTD000371	Kasela_2017	T-cell_CD4	CL_0000624	CD4+ T cell	naive	280	ENSG00000160408	ILMN_1691736	rs10819317	9	127906678	A	G	0.182143	-0.71138	0.055284	9.18314e-30
QTS000018	QTD000371	Kasela_2017	T-cell_CD4	CL_0000624	CD4+ T cell	naive	280	ENSG00000284116	ILMN_1695026	rs12376598	9	39142564	C	T	0.223214	0.336678	0.135671	0.0137007
QTS000018	QTD000371	Kasela_2017	T-cell_CD4	CL_0000624	CD4+ T cell	naive	280	ENSG00000175787	ILMN_1696583	rs2398901	9	94134751	A	G	0.783929	0.362028	0.0848687	2.77503e-05
QTS000018	QTD000371	Kasela_2017	T-cell_CD4	CL_0000624	CD4+ T cell	naive	280	ENSG00000136819	ILMN_1697166	rs3814545	9	129837078	G	A	0.232143	-0.378343	0.0599873	1.18557e-09
QTS000018	QTD000371	Kasela_2017	T-cell_CD4	CL_0000624	CD4+ T cell	naive	280	ENSG00000136875	ILMN_1697440	rs10981723	9	113297287	G	C	0.25	0.453701	0.0668259	7.36991e-11
QTS000018	QTD000371	Kasela_2017	T-cell_CD4	CL_0000624	CD4+ T cell	naive	280	ENSG00000204711	ILMN_1699537	rs72721148	9	69792139	T	C	0.144643	1.29118	0.0986761	1.6218e-30
QTS000018	QTD000371	Kasela_2017	T-cell_CD4	CL_0000624	CD4+ T cell	naive	280	ENSG00000136932	ILMN_1700028	rs10760017	9	97925641	C	G	0.666071	0.458327	0.0883197	4.20071e-07
QTS000018	QTD000371	Kasela_2017	T-cell_CD4	CL_0000624	CD4+ T cell	naive	280	ENSG00000136932	ILMN_1700028	rs2808680	9	97716232	T	C	0.294643	0.421188	0.087085	2.24331e-06
QTS000018	QTD000371	Kasela_2017	T-cell_CD4	CL_0000624	CD4+ T cell	naive	280	ENSG00000136932	ILMN_1700028	rs6586	9	97904649	C	T	0.408929	0.654621	0.066937	1.74292e-19
QTS000018	QTD000371	Kasela_2017	T-cell_CD4	CL_0000624	CD4+ T cell	naive	280	ENSG00000136932	ILMN_1700028	rs74847901	9	97941346	T	C	0.0464286	1.04896	0.21358	1.58446e-06
QTS000018	QTD000371	Kasela_2017	T-cell_CD4	CL_0000624	CD4+ T cell	naive	280	ENSG00000136932	ILMN_1700028	rs7862400	9	97744132	C	A	0.416071	0.407165	0.0806424	8.26871e-07
QTS000018	QTD000371	Kasela_2017	T-cell_CD4	CL_0000624	CD4+ T cell	naive	280	ENSG00000107147	ILMN_1702255	rs17038714	9	135770427	G	A	0.257143	0.596922	0.109687	1.19927e-07
QTS000018	QTD000371	Kasela_2017	T-cell_CD4	CL_0000624	CD4+ T cell	naive	280	ENSG00000182154	ILMN_1705464	rs10746563	9	137549626	T	C	0.476786	-0.499674	0.0543079	1.09879e-17
QTS000018	QTD000371	Kasela_2017	T-cell_CD4	CL_0000624	CD4+ T cell	naive	280	ENSG00000107020	ILMN_1709043	rs10815201	9	5385642	G	T	0.282143	-0.252278	0.0554066	8.06095e-06
QTS000018	QTD000371	Kasela_2017	T-cell_CD4	CL_0000624	CD4+ T cell	naive	280	ENSG00000160360	ILMN_1709307	rs28515716	9	136323950	A	G	0.405357	0.50489	0.054677	8.68642e-18
QTS000018	QTD000371	Kasela_2017	T-cell_CD4	CL_0000624	CD4+ T cell	naive	280	ENSG00000066697	ILMN_1714278	rs35438121	9	100442295	C	G	0.119643	-0.667925	0.0974432	5.00918e-11
QTS000018	QTD000371	Kasela_2017	T-cell_CD4	CL_0000624	CD4+ T cell	naive	280	ENSG00000175893	ILMN_1715526	rs303735	9	14434893	T	C	0.508929	0.372661	0.0819491	8.26753e-06
QTS000018	QTD000371	Kasela_2017	T-cell_CD4	CL_0000624	CD4+ T cell	naive	280	ENSG00000137070	ILMN_1720024	rs16931623	9	34562592	C	G	0.169643	0.256125	0.0518286	1.37388e-06
QTS000018	QTD000371	Kasela_2017	T-cell_CD4	CL_0000624	CD4+ T cell	naive	280	ENSG00000137070	ILMN_1720024	rs2812365	9	34663141	C	T	0.517857	-0.213679	0.0382711	5.83723e-08
QTS000018	QTD000371	Kasela_2017	T-cell_CD4	CL_0000624	CD4+ T cell	naive	280	ENSG00000137070	ILMN_1720024	rs7037232	9	34587487	C	T	0.0857143	0.378698	0.0687013	8.39888e-08
QTS000018	QTD000371	Kasela_2017	T-cell_CD4	CL_0000624	CD4+ T cell	naive	280	ENSG00000167136	ILMN_1722309	rs2805099	9	128851803	A	C	0.758929	0.369232	0.0739824	1.0904e-06
QTS000018	QTD000371	Kasela_2017	T-cell_CD4	CL_0000624	CD4+ T cell	naive	280	ENSG00000119431	ILMN_1726466	rs1040990	9	113375068	G	A	0.160714	-0.587619	0.0852866	4.05701e-11
QTS000018	QTD000371	Kasela_2017	T-cell_CD4	CL_0000624	CD4+ T cell	naive	280	ENSG00000119396	ILMN_1735765	rs143142477	9	121537107	C	G	0.0392857	-1.05817	0.192492	9.06782e-08
QTS000018	QTD000371	Kasela_2017	T-cell_CD4	CL_0000624	CD4+ T cell	naive	280	ENSG00000119396	ILMN_1735765	rs3893200	9	121562611	C	T	0.173214	-0.533888	0.0952816	5.26619e-08
QTS000018	QTD000371	Kasela_2017	T-cell_CD4	CL_0000624	CD4+ T cell	naive	280	ENSG00000119396	ILMN_1735765	rs73660409	9	121149167	G	C	0.123214	-0.930627	0.101864	1.73403e-17
QTS000018	QTD000371	Kasela_2017	T-cell_CD4	CL_0000624	CD4+ T cell	naive	280	ENSG00000187742	ILMN_1736481	rs66743323	9	89515419	G	A	0.255357	0.251291	0.0548793	7.19342e-06
QTS000018	QTD000371	Kasela_2017	T-cell_CD4	CL_0000624	CD4+ T cell	naive	280	ENSG00000148154	ILMN_1736939	rs2297526	9	111363774	T	C	0.114286	-0.350488	0.0660005	2.31753e-07
QTS000018	QTD000371	Kasela_2017	T-cell_CD4	CL_0000624	CD4+ T cell	naive	280	ENSG00000078725	ILMN_1741603	rs7847153	9	119854421	C	G	0.358929	0.417004	0.0965336	2.21023e-05
QTS000018	QTD000371	Kasela_2017	T-cell_CD4	CL_0000624	CD4+ T cell	naive	280	ENSG00000147894	ILMN_1741881	rs10122902	9	27556782	G	A	0.2	0.379608	0.0578225	2.72873e-10
QTS000018	QTD000371	Kasela_2017	T-cell_CD4	CL_0000624	CD4+ T cell	naive	280	ENSG00000134996	ILMN_1742456	rs2273770	9	75140553	C	T	0.333929	-0.3345	0.0474047	1.49347e-11
QTS000018	QTD000371	Kasela_2017	T-cell_CD4	CL_0000624	CD4+ T cell	naive	280	ENSG00000147905	ILMN_1744980	rs72726076	9	38104329	C	T	0.0589286	0.447709	0.104695	2.65443e-05
QTS000018	QTD000371	Kasela_2017	T-cell_CD4	CL_0000624	CD4+ T cell	naive	280	ENSG00000119403	ILMN_1745420	rs3933327	9	120871762	G	A	0.642857	0.383546	0.0627864	3.56584e-09
QTS000018	QTD000371	Kasela_2017	T-cell_CD4	CL_0000624	CD4+ T cell	naive	280	ENSG00000232850	ILMN_1746309	rs6478823	9	128144569	G	A	0.348214	-0.428616	0.0806457	2.26741e-07
QTS000018	QTD000371	Kasela_2017	T-cell_CD4	CL_0000624	CD4+ T cell	naive	280	ENSG00000106804	ILMN_1746819	rs10733649	9	121000043	G	A	0.441071	0.365735	0.0717835	6.63512e-07
QTS000018	QTD000371	Kasela_2017	T-cell_CD4	CL_0000624	CD4+ T cell	naive	280	ENSG00000136807	ILMN_1747556	rs2252983	9	127558464	G	C	0.383929	-0.317237	0.0614741	4.83505e-07
QTS000018	QTD000371	Kasela_2017	T-cell_CD4	CL_0000624	CD4+ T cell	naive	280	ENSG00000188312	ILMN_1748241	rs7046335	9	92771079	A	C	0.235714	0.456327	0.100737	8.93255e-06
QTS000018	QTD000371	Kasela_2017	T-cell_CD4	CL_0000624	CD4+ T cell	naive	280	ENSG00000182150	ILMN_1753190	rs10121083	9	95763726	T	C	0.271429	0.324987	0.0643296	8.15549e-07
QTS000018	QTD000371	Kasela_2017	T-cell_CD4	CL_0000624	CD4+ T cell	naive	280	ENSG00000182150	ILMN_1753190	rs1434729	9	95788185	A	G	0.155357	0.513703	0.075445	6.5609e-11
QTS000018	QTD000371	Kasela_2017	T-cell_CD4	CL_0000624	CD4+ T cell	naive	280	ENSG00000182150	ILMN_1753190	rs2897061	9	95795178	T	C	0.460714	0.277672	0.0569933	1.90321e-06
QTS000018	QTD000371	Kasela_2017	T-cell_CD4	CL_0000624	CD4+ T cell	naive	280	ENSG00000137098	ILMN_1754370	rs3763631	9	35808337	C	G	0.326786	0.437218	0.0883906	1.34418e-06
QTS000018	QTD000371	Kasela_2017	T-cell_CD4	CL_0000624	CD4+ T cell	naive	280	ENSG00000120159	ILMN_1755222	rs10967547	9	26817011	T	C	0.0517857	0.664407	0.133714	1.20951e-06
QTS000018	QTD000371	Kasela_2017	T-cell_CD4	CL_0000624	CD4+ T cell	naive	280	ENSG00000198467	ILMN_1757604	rs1985474	9	35725988	C	T	0.183929	-0.672186	0.0438667	2.19254e-38
QTS000018	QTD000371	Kasela_2017	T-cell_CD4	CL_0000624	CD4+ T cell	naive	280	ENSG00000148362	ILMN_1761138	rs7851828	9	136973246	G	A	0.533929	0.262707	0.0547371	2.66101e-06
QTS000018	QTD000371	Kasela_2017	T-cell_CD4	CL_0000624	CD4+ T cell	naive	280	ENSG00000171097	ILMN_1764096	rs28361607	9	129375191	T	C	0.0267857	-0.755673	0.168027	1.03011e-05
QTS000018	QTD000371	Kasela_2017	T-cell_CD4	CL_0000624	CD4+ T cell	naive	280	ENSG00000177239	ILMN_1771957	rs4880200	9	137099650	G	A	0.696429	-0.180501	0.0316002	2.99251e-08
QTS000018	QTD000371	Kasela_2017	T-cell_CD4	CL_0000624	CD4+ T cell	naive	280	ENSG00000107104	ILMN_1773427	rs10815156	9	518755	G	A	0.567857	-0.530022	0.0589212	4.6384e-17
QTS000018	QTD000371	Kasela_2017	T-cell_CD4	CL_0000624	CD4+ T cell	naive	280	ENSG00000107104	ILMN_1773427	rs12377726	9	742884	A	G	0.178571	-0.397315	0.0803053	1.33709e-06
QTS000018	QTD000371	Kasela_2017	T-cell_CD4	CL_0000624	CD4+ T cell	naive	280	ENSG00000107104	ILMN_1773427	rs2282038	9	478530	G	A	0.1875	0.379896	0.0766459	1.28194e-06
QTS000018	QTD000371	Kasela_2017	T-cell_CD4	CL_0000624	CD4+ T cell	naive	280	ENSG00000096872	ILMN_1777449	rs10967599	9	26919088	T	C	0.0660714	0.933841	0.100172	4.64658e-18
QTS000018	QTD000371	Kasela_2017	T-cell_CD4	CL_0000624	CD4+ T cell	naive	280	ENSG00000147853	ILMN_1778173	rs79277613	9	4758842	C	G	0.0553571	-0.844748	0.134075	1.22955e-09
QTS000018	QTD000371	Kasela_2017	T-cell_CD4	CL_0000624	CD4+ T cell	naive	280	ENSG00000137040	ILMN_1780842	rs145325993	9	6649023	T	C	0.0232143	0.985087	0.205019	2.59562e-06
QTS000018	QTD000371	Kasela_2017	T-cell_CD4	CL_0000624	CD4+ T cell	naive	280	ENSG00000197969	ILMN_1784099	rs7868708	9	77334157	G	C	0.1125	-0.720152	0.0709198	1.12126e-20
QTS000018	QTD000371	Kasela_2017	T-cell_CD4	CL_0000624	CD4+ T cell	naive	280	ENSG00000169925	ILMN_1785635	rs14719	9	134032976	G	A	0.1	0.419296	0.0789219	2.29007e-07
QTS000018	QTD000371	Kasela_2017	T-cell_CD4	CL_0000624	CD4+ T cell	naive	280	ENSG00000198876	ILMN_1786328	rs147969234	9	33202415	T	A	0.0142857	1.37247	0.289176	3.39566e-06
QTS000018	QTD000371	Kasela_2017	T-cell_CD4	CL_0000624	CD4+ T cell	naive	280	ENSG00000119471	ILMN_1787843	rs10817330	9	112378455	A	G	0.728571	0.235226	0.0495951	3.4455e-06
QTS000018	QTD000371	Kasela_2017	T-cell_CD4	CL_0000624	CD4+ T cell	naive	280	ENSG00000106771	ILMN_1788384	rs1578227	9	108820442	G	T	0.630357	0.343259	0.0650414	2.72632e-07
QTS000018	QTD000371	Kasela_2017	T-cell_CD4	CL_0000624	CD4+ T cell	naive	280	ENSG00000106771	ILMN_1788384	rs57314245	9	109051552	G	A	0.2875	0.627493	0.0663837	1.83914e-18
QTS000018	QTD000371	Kasela_2017	T-cell_CD4	CL_0000624	CD4+ T cell	naive	280	ENSG00000106771	ILMN_1788384	rs7857842	9	109117043	T	G	0.192857	-0.39014	0.0800911	1.91031e-06
QTS000018	QTD000371	Kasela_2017	T-cell_CD4	CL_0000624	CD4+ T cell	naive	280	ENSG00000148339	ILMN_1791728	rs10739708	9	128084930	T	C	0.892857	-0.639157	0.105069	4.10173e-09
QTS000018	QTD000371	Kasela_2017	T-cell_CD4	CL_0000624	CD4+ T cell	naive	280	ENSG00000130956	ILMN_1792384	rs10820727	9	96495705	G	A	0.0714286	0.50456	0.0796747	1.02605e-09
QTS000018	QTD000371	Kasela_2017	T-cell_CD4	CL_0000624	CD4+ T cell	naive	280	ENSG00000136866	ILMN_1793578	rs10739382	9	112984697	G	A	0.201786	-0.40806	0.092936	1.63355e-05
QTS000018	QTD000371	Kasela_2017	T-cell_CD4	CL_0000624	CD4+ T cell	naive	280	ENSG00000107018	ILMN_1796775	rs2273782	9	5335470	C	T	0.203571	-0.533316	0.0815944	3.22263e-10
QTS000018	QTD000371	Kasela_2017	T-cell_CD4	CL_0000624	CD4+ T cell	naive	280	ENSG00000107201	ILMN_1797001	rs7029002	9	32455322	C	T	0.673214	0.398138	0.080966	1.54059e-06
QTS000018	QTD000371	Kasela_2017	T-cell_CD4	CL_0000624	CD4+ T cell	naive	280	ENSG00000187239	ILMN_1797342	rs10123409	9	129860562	G	T	0.946429	-0.604461	0.126485	2.92345e-06
QTS000018	QTD000371	Kasela_2017	T-cell_CD4	CL_0000624	CD4+ T cell	naive	280	ENSG00000188747	ILMN_1799589	rs11497278	9	137423974	A	G	0.860714	0.550401	0.106969	5.20179e-07
QTS000018	QTD000371	Kasela_2017	T-cell_CD4	CL_0000624	CD4+ T cell	naive	280	ENSG00000119446	ILMN_1802355	rs10760215	9	122242826	T	C	0.326786	0.355736	0.0673031	2.6205e-07
QTS000018	QTD000371	Kasela_2017	T-cell_CD4	CL_0000624	CD4+ T cell	naive	280	ENSG00000198917	ILMN_1803317	rs2280841	9	128837832	T	C	0.792857	-0.218435	0.0451124	2.18693e-06
QTS000018	QTD000371	Kasela_2017	T-cell_CD4	CL_0000624	CD4+ T cell	naive	280	ENSG00000157693	ILMN_1803652	rs11792303	9	114642012	G	T	0.207143	-0.466149	0.0762409	3.4611e-09
QTS000018	QTD000371	Kasela_2017	T-cell_CD4	CL_0000624	CD4+ T cell	naive	280	ENSG00000165689	ILMN_1803997	rs11145769	9	136371418	G	A	0.0607143	-0.846622	0.100845	2.83028e-15
QTS000018	QTD000371	Kasela_2017	T-cell_CD4	CL_0000624	CD4+ T cell	naive	280	ENSG00000136868	ILMN_1804562	rs10513202	9	113262679	A	G	0.0714286	0.740026	0.156326	3.59072e-06
QTS000018	QTD000371	Kasela_2017	T-cell_CD4	CL_0000624	CD4+ T cell	naive	280	ENSG00000136870	ILMN_1806809	rs117438573	9	100921898	A	G	0.0357143	0.775166	0.168207	6.31278e-06
QTS000018	QTD000371	Kasela_2017	T-cell_CD4	CL_0000624	CD4+ T cell	naive	280	ENSG00000175768	ILMN_1808661	rs13283323	9	37611241	C	T	0.0875	0.482943	0.109209	1.42723e-05
QTS000018	QTD000371	Kasela_2017	T-cell_CD4	CL_0000624	CD4+ T cell	naive	280	ENSG00000122756	ILMN_1809456	rs10971738	9	33855140	T	C	0.185714	0.5254	0.115246	7.85965e-06
QTS000018	QTD000371	Kasela_2017	T-cell_CD4	CL_0000624	CD4+ T cell	naive	280	ENSG00000106789	ILMN_1813746	rs701379	9	98124543	A	T	0.376786	-0.657244	0.0691854	1.31187e-18
QTS000018	QTD000371	Kasela_2017	T-cell_CD4	CL_0000624	CD4+ T cell	naive	280	ENSG00000120158	ILMN_1813766	rs41313796	9	4861302	A	C	0.292857	0.560206	0.068754	1.47207e-14
QTS000018	QTD000371	Kasela_2017	T-cell_CD4	CL_0000624	CD4+ T cell	naive	280	ENSG00000122140	ILMN_1815043	rs2274652	9	135499928	C	T	0.564286	-0.324285	0.0640956	7.86861e-07
QTS000018	QTD000371	Kasela_2017	T-cell_CD4	CL_0000624	CD4+ T cell	naive	280	ENSG00000131669	ILMN_1815086	rs60629714	9	93126878	T	C	0.230357	-0.50486	0.0818993	2.62429e-09
QTS000018	QTD000371	Kasela_2017	T-cell_CD4	CL_0000624	CD4+ T cell	naive	280	ENSG00000268707	ILMN_1854132	rs4837345	9	129161670	C	T	0.280357	0.433836	0.0931909	5.11803e-06
QTS000018	QTD000371	Kasela_2017	T-cell_CD4	CL_0000624	CD4+ T cell	naive	280	ENSG00000237886	ILMN_1857335	rs3013300	9	136536605	C	T	0.4	0.411345	0.0821852	1.01902e-06
QTS000018	QTD000371	Kasela_2017	T-cell_CD4	CL_0000624	CD4+ T cell	naive	280	ENSG00000136810	ILMN_2038776	rs72757061	9	110261242	G	A	0.0928571	-0.377096	0.0775978	2.01585e-06
QTS000018	QTD000371	Kasela_2017	T-cell_CD4	CL_0000624	CD4+ T cell	naive	280	ENSG00000198000	ILMN_2062370	rs7860297	9	92325922	A	G	0.155357	-0.309647	0.0492084	1.28593e-09
QTS000018	QTD000371	Kasela_2017	T-cell_CD4	CL_0000624	CD4+ T cell	naive	280	ENSG00000119326	ILMN_2136446	rs149545291	9	109047312	G	A	0.0232143	1.8741	0.231961	2.31395e-14
QTS000018	QTD000371	Kasela_2017	T-cell_CD4	CL_0000624	CD4+ T cell	naive	280	ENSG00000148341	ILMN_2158336	rs10988155	9	128926253	G	A	0.425	0.260209	0.0492512	2.64997e-07
QTS000018	QTD000371	Kasela_2017	T-cell_CD4	CL_0000624	CD4+ T cell	naive	280	ENSG00000048828	ILMN_2163306	rs150290871	9	94214984	T	G	0.0410714	-0.487533	0.113746	2.54723e-05
QTS000018	QTD000371	Kasela_2017	T-cell_CD4	CL_0000624	CD4+ T cell	naive	280	ENSG00000135040	ILMN_2222651	rs10868361	9	86007692	C	T	0.230357	0.648071	0.06022	1.20301e-22
QTS000018	QTD000371	Kasela_2017	T-cell_CD4	CL_0000624	CD4+ T cell	naive	280	ENSG00000106780	ILMN_2290118	rs10760116	9	120732403	C	T	0.746429	0.251257	0.0529495	3.4097e-06
QTS000018	QTD000371	Kasela_2017	T-cell_CD4	CL_0000624	CD4+ T cell	naive	280	ENSG00000130714	ILMN_2305721	rs41317004	9	131483332	G	A	0.2125	-0.278394	0.0440225	1.07846e-09
QTS000018	QTD000371	Kasela_2017	T-cell_CD4	CL_0000624	CD4+ T cell	naive	280	ENSG00000119509	ILMN_2360184	rs7019960	9	100236669	G	A	0.239286	0.559121	0.0940071	8.56419e-09
QTS000018	QTD000371	Kasela_2017	T-cell_CD4	CL_0000624	CD4+ T cell	naive	280	ENSG00000165115	ILMN_2366795	rs147114380	9	83721911	C	T	0.0142857	1.82753	0.26973	7.9994e-11
QTS000018	QTD000371	Kasela_2017	T-cell_CD4	CL_0000624	CD4+ T cell	naive	280	ENSG00000135047	ILMN_2374036	rs3118866	9	87709285	G	A	0.426786	-0.646122	0.0677756	1.03177e-18
QTS000018	QTD000371	Kasela_2017	T-cell_CD4	CL_0000624	CD4+ T cell	naive	280	ENSG00000169692	ILMN_2377430	rs6951	9	136673310	G	C	0.798214	-0.752542	0.095588	8.91794e-14
QTS000018	QTD000371	Kasela_2017	T-cell_CD4	CL_0000624	CD4+ T cell	naive	280	ENSG00000233016	ILMN_3227023	rs11145844	9	136719546	C	T	0.0553571	-0.939053	0.124006	6.09728e-13
QTS000018	QTD000371	Kasela_2017	T-cell_CD4	CL_0000624	CD4+ T cell	naive	280	ENSG00000188647	ILMN_3237679	rs11789323	9	69247763	G	A	0.0107143	1.31539	0.308735	2.83564e-05
QTS000018	QTD000371	Kasela_2017	T-cell_CD4	CL_0000624	CD4+ T cell	naive	280	ENSG00000215112	ILMN_3248190	rs10814738	9	38705293	C	A	0.757143	-0.50136	0.103266	2.05891e-06
QTS000018	QTD000371	Kasela_2017	T-cell_CD4	CL_0000624	CD4+ T cell	naive	280	ENSG00000137074	ILMN_3288755	rs546688	9	33103429	C	G	0.485714	0.226819	0.0405601	5.5761e-08
QTS000018	QTD000371	Kasela_2017	T-cell_CD4	CL_0000624	CD4+ T cell	naive	280	ENSG00000055950	ILMN_1652147	rs57214420	10	100904851	G	A	0.151786	0.748142	0.0975093	3.23231e-13
QTS000018	QTD000371	Kasela_2017	T-cell_CD4	CL_0000624	CD4+ T cell	naive	280	ENSG00000119973	ILMN_1655711	rs7905716	10	118873621	C	T	0.539286	-0.388981	0.0887284	1.68192e-05
QTS000018	QTD000371	Kasela_2017	T-cell_CD4	CL_0000624	CD4+ T cell	naive	280	ENSG00000079332	ILMN_1657697	rs1046747	10	70150874	G	A	0.473214	0.240384	0.0442557	1.26339e-07
QTS000018	QTD000371	Kasela_2017	T-cell_CD4	CL_0000624	CD4+ T cell	naive	280	ENSG00000138311	ILMN_1658094	rs12571570	10	62414785	C	A	0.675	-0.414537	0.0707053	1.34886e-08
QTS000018	QTD000371	Kasela_2017	T-cell_CD4	CL_0000624	CD4+ T cell	naive	280	ENSG00000151929	ILMN_1659766	rs196336	10	119654724	T	C	0.546429	0.339352	0.0613482	7.61011e-08
QTS000018	QTD000371	Kasela_2017	T-cell_CD4	CL_0000624	CD4+ T cell	naive	280	ENSG00000171224	ILMN_1662470	rs2616104	10	69623621	C	T	0.407143	0.366679	0.0542472	8.79005e-11
QTS000018	QTD000371	Kasela_2017	T-cell_CD4	CL_0000624	CD4+ T cell	naive	280	ENSG00000107679	ILMN_1662839	rs3850765	10	122380394	T	C	0.667857	-0.524607	0.0442248	2.55752e-26
QTS000018	QTD000371	Kasela_2017	T-cell_CD4	CL_0000624	CD4+ T cell	naive	280	ENSG00000181192	ILMN_1664369	rs1624142	10	11134687	A	G	0.1125	0.442055	0.0946259	4.75754e-06
QTS000018	QTD000371	Kasela_2017	T-cell_CD4	CL_0000624	CD4+ T cell	naive	280	ENSG00000138346	ILMN_1664682	rs112805642	10	68866898	G	A	0.101786	0.596608	0.130326	7.23063e-06
QTS000018	QTD000371	Kasela_2017	T-cell_CD4	CL_0000624	CD4+ T cell	naive	280	ENSG00000108039	ILMN_1669015	rs7906367	10	109917970	A	G	0.385714	0.420255	0.0477977	1.89596e-16
QTS000018	QTD000371	Kasela_2017	T-cell_CD4	CL_0000624	CD4+ T cell	naive	280	ENSG00000119950	ILMN_1670570	rs4918497	10	110334163	T	A	0.503571	-0.418471	0.0669554	1.63158e-09
QTS000018	QTD000371	Kasela_2017	T-cell_CD4	CL_0000624	CD4+ T cell	naive	280	ENSG00000107829	ILMN_1671427	rs75808770	10	102519589	A	T	0.0821429	0.508649	0.119748	2.99298e-05
QTS000018	QTD000371	Kasela_2017	T-cell_CD4	CL_0000624	CD4+ T cell	naive	280	ENSG00000107796	ILMN_1671703	rs1926196	10	88993991	T	C	0.478571	-0.880862	0.0548836	5.82824e-41
QTS000018	QTD000371	Kasela_2017	T-cell_CD4	CL_0000624	CD4+ T cell	naive	280	ENSG00000095574	ILMN_1674024	rs71486689	10	123905170	T	C	0.0660714	0.430502	0.0839366	5.63449e-07
QTS000018	QTD000371	Kasela_2017	T-cell_CD4	CL_0000624	CD4+ T cell	naive	280	ENSG00000204161	ILMN_1674046	rs2490836	10	49168897	T	C	0.292857	-0.395023	0.0879761	1.06306e-05
QTS000018	QTD000371	Kasela_2017	T-cell_CD4	CL_0000624	CD4+ T cell	naive	280	ENSG00000151465	ILMN_1678605	rs11257637	10	12258713	A	G	0.439286	-0.211089	0.0466818	9.25206e-06
QTS000018	QTD000371	Kasela_2017	T-cell_CD4	CL_0000624	CD4+ T cell	naive	280	ENSG00000272447	ILMN_1681996	rs147190952	10	80639289	A	C	0.0160714	1.66417	0.355603	4.58419e-06
QTS000018	QTD000371	Kasela_2017	T-cell_CD4	CL_0000624	CD4+ T cell	naive	280	ENSG00000119943	ILMN_1684497	rs2147901	10	98405739	C	A	0.253571	-0.392053	0.0650661	5.62077e-09
QTS000018	QTD000371	Kasela_2017	T-cell_CD4	CL_0000624	CD4+ T cell	naive	280	ENSG00000138303	ILMN_1685097	rs921361	10	72107696	C	T	0.410714	-0.358047	0.0741499	2.3259e-06
QTS000018	QTD000371	Kasela_2017	T-cell_CD4	CL_0000624	CD4+ T cell	naive	280	ENSG00000095739	ILMN_1691410	rs786887	10	28662766	G	A	0.532143	-0.346085	0.0770766	1.06295e-05
QTS000018	QTD000371	Kasela_2017	T-cell_CD4	CL_0000624	CD4+ T cell	naive	280	ENSG00000119979	ILMN_1691760	rs12264824	10	119076264	C	T	0.394643	-0.586243	0.0520772	2.76577e-24
QTS000018	QTD000371	Kasela_2017	T-cell_CD4	CL_0000624	CD4+ T cell	naive	280	ENSG00000152778	ILMN_1696654	rs11203066	10	89322237	G	A	0.217857	0.352726	0.0755702	4.84581e-06
QTS000018	QTD000371	Kasela_2017	T-cell_CD4	CL_0000624	CD4+ T cell	naive	280	ENSG00000165650	ILMN_1696962	rs4752054	10	117368919	A	G	0.158929	-0.495953	0.0846554	1.38087e-08
QTS000018	QTD000371	Kasela_2017	T-cell_CD4	CL_0000624	CD4+ T cell	naive	280	ENSG00000107959	ILMN_1698072	rs2388559	10	3138151	A	G	0.385714	-0.270666	0.0521345	4.15423e-07
QTS000018	QTD000371	Kasela_2017	T-cell_CD4	CL_0000624	CD4+ T cell	naive	280	ENSG00000197142	ILMN_1705247	rs2900945	10	112401398	G	A	0.530357	-0.350224	0.050987	4.59874e-11
QTS000018	QTD000371	Kasela_2017	T-cell_CD4	CL_0000624	CD4+ T cell	naive	280	ENSG00000165609	ILMN_1711314	rs10906086	10	12147713	T	G	0.455357	-0.235768	0.0456411	4.7145e-07
QTS000018	QTD000371	Kasela_2017	T-cell_CD4	CL_0000624	CD4+ T cell	naive	280	ENSG00000122882	ILMN_1714850	rs78218133	10	72177230	C	T	0.0107143	1.29681	0.28638	8.99574e-06
QTS000018	QTD000371	Kasela_2017	T-cell_CD4	CL_0000624	CD4+ T cell	naive	280	ENSG00000155265	ILMN_1717887	rs1325497	10	98295043	A	G	0.901786	0.483362	0.102857	4.19772e-06
QTS000018	QTD000371	Kasela_2017	T-cell_CD4	CL_0000624	CD4+ T cell	naive	280	ENSG00000134452	ILMN_1729430	rs615879	10	5882737	G	A	0.908929	-0.411862	0.0698501	1.12792e-08
QTS000018	QTD000371	Kasela_2017	T-cell_CD4	CL_0000624	CD4+ T cell	naive	280	ENSG00000075826	ILMN_1733050	rs11190583	10	100492258	C	G	0.226786	-0.45441	0.0523813	4.24371e-16
QTS000018	QTD000371	Kasela_2017	T-cell_CD4	CL_0000624	CD4+ T cell	naive	280	ENSG00000165644	ILMN_1736752	rs2804534	10	75208023	T	G	0.471429	0.314301	0.0508144	2.33802e-09
QTS000018	QTD000371	Kasela_2017	T-cell_CD4	CL_0000624	CD4+ T cell	naive	280	ENSG00000152779	ILMN_1740076	rs6583690	10	90150641	A	T	0.198214	0.495472	0.10338	2.74425e-06
QTS000018	QTD000371	Kasela_2017	T-cell_CD4	CL_0000624	CD4+ T cell	naive	280	ENSG00000182010	ILMN_1740606	rs7075160	10	62299395	G	C	0.651786	-0.451579	0.0813094	6.79056e-08
QTS000018	QTD000371	Kasela_2017	T-cell_CD4	CL_0000624	CD4+ T cell	naive	280	ENSG00000177853	ILMN_1742541	rs11188552	10	96006235	A	G	0.298214	0.321378	0.0603396	2.14314e-07
QTS000018	QTD000371	Kasela_2017	T-cell_CD4	CL_0000624	CD4+ T cell	naive	280	ENSG00000107937	ILMN_1742577	rs4881548	10	979726	C	T	0.557143	-0.307615	0.048928	1.32593e-09
QTS000018	QTD000371	Kasela_2017	T-cell_CD4	CL_0000624	CD4+ T cell	naive	280	ENSG00000165832	ILMN_1744574	rs11599361	10	114214924	A	G	0.0142857	1.41165	0.338322	4.08806e-05
QTS000018	QTD000371	Kasela_2017	T-cell_CD4	CL_0000624	CD4+ T cell	naive	280	ENSG00000198954	ILMN_1745813	rs884181	10	68826702	T	C	0.235714	-0.365888	0.0799472	7.2689e-06
QTS000018	QTD000371	Kasela_2017	T-cell_CD4	CL_0000624	CD4+ T cell	naive	280	ENSG00000185736	ILMN_1749493	rs3793739	10	1240467	C	A	0.364286	0.631952	0.0881093	7.36773e-12
QTS000018	QTD000371	Kasela_2017	T-cell_CD4	CL_0000624	CD4+ T cell	naive	280	ENSG00000148468	ILMN_1749868	rs12763978	10	15196887	C	A	0.383929	0.338783	0.0739668	7.15455e-06
QTS000018	QTD000371	Kasela_2017	T-cell_CD4	CL_0000624	CD4+ T cell	naive	280	ENSG00000156502	ILMN_1750008	rs2616055	10	69558079	G	A	0.926786	0.236516	0.0525582	1.01779e-05
QTS000018	QTD000371	Kasela_2017	T-cell_CD4	CL_0000624	CD4+ T cell	naive	280	ENSG00000107902	ILMN_1752199	rs75403038	10	124622507	G	A	0.0357143	-1.02559	0.165129	2.02902e-09
QTS000018	QTD000371	Kasela_2017	T-cell_CD4	CL_0000624	CD4+ T cell	naive	280	ENSG00000165322	ILMN_1753500	rs11008700	10	31948009	A	G	0.444643	-0.45891	0.0448367	6.17623e-21
QTS000018	QTD000371	Kasela_2017	T-cell_CD4	CL_0000624	CD4+ T cell	naive	280	ENSG00000057608	ILMN_1754178	rs74116316	10	5803098	A	G	0.192857	-0.402004	0.0612381	2.7358e-10
QTS000018	QTD000371	Kasela_2017	T-cell_CD4	CL_0000624	CD4+ T cell	naive	280	ENSG00000107611	ILMN_1755203	rs12772690	10	17211359	T	G	0.294643	0.462098	0.0841661	9.391e-08
QTS000018	QTD000371	Kasela_2017	T-cell_CD4	CL_0000624	CD4+ T cell	naive	280	ENSG00000107669	ILMN_1756867	rs11200297	10	121972916	A	G	0.171429	-0.682055	0.0887804	3.03288e-13
QTS000018	QTD000371	Kasela_2017	T-cell_CD4	CL_0000624	CD4+ T cell	naive	280	ENSG00000108100	ILMN_1758606	rs72791277	10	36028589	T	C	0.0642857	-0.889252	0.190786	4.98976e-06
QTS000018	QTD000371	Kasela_2017	T-cell_CD4	CL_0000624	CD4+ T cell	naive	280	ENSG00000065809	ILMN_1758672	rs17155703	10	14659679	T	C	0.182143	0.292748	0.0590514	1.27593e-06
QTS000018	QTD000371	Kasela_2017	T-cell_CD4	CL_0000624	CD4+ T cell	naive	280	ENSG00000122862	ILMN_1760347	rs12355201	10	69329923	A	G	0.364286	0.21308	0.0415452	5.63477e-07
QTS000018	QTD000371	Kasela_2017	T-cell_CD4	CL_0000624	CD4+ T cell	naive	280	ENSG00000197771	ILMN_1761411	rs17099321	10	119820234	G	A	0.176786	-0.5966	0.0812257	2.54227e-12
QTS000018	QTD000371	Kasela_2017	T-cell_CD4	CL_0000624	CD4+ T cell	naive	280	ENSG00000122376	ILMN_1761594	rs59643065	10	86928292	A	G	0.155357	-0.34026	0.0755178	9.93136e-06
QTS000018	QTD000371	Kasela_2017	T-cell_CD4	CL_0000624	CD4+ T cell	naive	280	ENSG00000136738	ILMN_1765409	rs2764805	10	17715961	C	A	0.501786	-0.355948	0.0595465	7.28384e-09
QTS000018	QTD000371	Kasela_2017	T-cell_CD4	CL_0000624	CD4+ T cell	naive	280	ENSG00000150593	ILMN_1768004	rs11195409	10	111038836	T	G	0.0196429	1.0641	0.163385	3.68559e-10
QTS000018	QTD000371	Kasela_2017	T-cell_CD4	CL_0000624	CD4+ T cell	naive	280	ENSG00000108175	ILMN_1771627	rs704013	10	79074400	C	G	0.0214286	1.01253	0.231042	1.69287e-05
QTS000018	QTD000371	Kasela_2017	T-cell_CD4	CL_0000624	CD4+ T cell	naive	280	ENSG00000173915	ILMN_1773313	rs113528138	10	103365694	C	A	0.333929	1.09755	0.0463296	2.17761e-67
QTS000018	QTD000371	Kasela_2017	T-cell_CD4	CL_0000624	CD4+ T cell	naive	280	ENSG00000148824	ILMN_1775328	rs2814206	10	133399759	T	C	0.755357	-0.404088	0.0835949	2.27082e-06
QTS000018	QTD000371	Kasela_2017	T-cell_CD4	CL_0000624	CD4+ T cell	naive	280	ENSG00000156521	ILMN_1775677	rs12573097	10	70150147	T	C	0.328571	-0.255586	0.0439493	1.73552e-08
QTS000018	QTD000371	Kasela_2017	T-cell_CD4	CL_0000624	CD4+ T cell	naive	280	ENSG00000065665	ILMN_1779381	rs12775326	10	12252458	T	C	0.0196429	1.18264	0.251752	4.23085e-06
QTS000018	QTD000371	Kasela_2017	T-cell_CD4	CL_0000624	CD4+ T cell	naive	280	ENSG00000065665	ILMN_1779381	rs2399794	10	12206801	G	A	0.566071	0.381243	0.0804449	3.50475e-06
QTS000018	QTD000371	Kasela_2017	T-cell_CD4	CL_0000624	CD4+ T cell	naive	280	ENSG00000065665	ILMN_1779381	rs4750169	10	12123462	G	A	0.410714	0.517116	0.0736949	1.89366e-11
QTS000018	QTD000371	Kasela_2017	T-cell_CD4	CL_0000624	CD4+ T cell	naive	280	ENSG00000170759	ILMN_1788160	rs211416	10	32108663	T	A	0.878571	0.270275	0.0532885	7.41059e-07
QTS000018	QTD000371	Kasela_2017	T-cell_CD4	CL_0000624	CD4+ T cell	naive	280	ENSG00000107960	ILMN_1789186	rs3014181	10	103514965	T	C	0.967857	0.733216	0.159091	6.30186e-06
QTS000018	QTD000371	Kasela_2017	T-cell_CD4	CL_0000624	CD4+ T cell	naive	280	ENSG00000138107	ILMN_1792314	rs11595149	10	102476221	C	T	0.517857	-0.270707	0.0433882	1.73297e-09
QTS000018	QTD000371	Kasela_2017	T-cell_CD4	CL_0000624	CD4+ T cell	naive	280	ENSG00000165983	ILMN_1795336	rs4748302	10	16513863	T	A	0.457143	0.633692	0.0678426	4.08267e-18
QTS000018	QTD000371	Kasela_2017	T-cell_CD4	CL_0000624	CD4+ T cell	naive	280	ENSG00000035403	ILMN_1795429	rs73286221	10	74279802	G	A	0.0964286	-0.524828	0.109182	2.57137e-06
QTS000018	QTD000371	Kasela_2017	T-cell_CD4	CL_0000624	CD4+ T cell	naive	280	ENSG00000188690	ILMN_1797384	rs61870940	10	125955331	C	T	0.5	-0.402685	0.0437708	1.10592e-17
QTS000018	QTD000371	Kasela_2017	T-cell_CD4	CL_0000624	CD4+ T cell	naive	280	ENSG00000077420	ILMN_1801710	rs60992909	10	26561218	G	T	0.0696429	-0.403233	0.0843308	2.88844e-06
QTS000018	QTD000371	Kasela_2017	T-cell_CD4	CL_0000624	CD4+ T cell	naive	280	ENSG00000138111	ILMN_1808566	rs4919656	10	102523104	G	A	0.139286	0.511153	0.111338	6.81989e-06
QTS000018	QTD000371	Kasela_2017	T-cell_CD4	CL_0000624	CD4+ T cell	naive	280	ENSG00000175395	ILMN_1808765	rs289637	10	37634255	T	C	0.291071	0.241524	0.0543737	1.31063e-05
QTS000018	QTD000371	Kasela_2017	T-cell_CD4	CL_0000624	CD4+ T cell	naive	280	ENSG00000198825	ILMN_1811718	rs36062862	10	120043339	G	A	0.0910714	-0.738935	0.15567	3.38525e-06
QTS000018	QTD000371	Kasela_2017	T-cell_CD4	CL_0000624	CD4+ T cell	naive	280	ENSG00000148700	ILMN_1814526	rs11194981	10	110101296	T	C	0.107143	0.364374	0.0767629	3.38614e-06
QTS000018	QTD000371	Kasela_2017	T-cell_CD4	CL_0000624	CD4+ T cell	naive	280	ENSG00000225948	ILMN_1831563	rs61841332	10	6586262	G	A	0.191071	0.490649	0.0808308	4.40717e-09
QTS000018	QTD000371	Kasela_2017	T-cell_CD4	CL_0000624	CD4+ T cell	naive	280	ENSG00000107643	ILMN_1849941	rs17010445	10	48416024	G	A	0.0178571	-1.45038	0.260752	6.50227e-08
QTS000018	QTD000371	Kasela_2017	T-cell_CD4	CL_0000624	CD4+ T cell	naive	280	ENSG00000237943	ILMN_1893633	rs11253578	10	6597539	G	A	0.266071	-0.489521	0.0811129	5.33471e-09
QTS000018	QTD000371	Kasela_2017	T-cell_CD4	CL_0000624	CD4+ T cell	naive	280	ENSG00000237943	ILMN_1893633	rs57238180	10	6606368	G	A	0.2	0.559548	0.0988569	3.92179e-08
QTS000018	QTD000371	Kasela_2017	T-cell_CD4	CL_0000624	CD4+ T cell	naive	280	ENSG00000237943	ILMN_1893633	rs61841332	10	6586262	G	A	0.191071	-1.05672	0.0814902	4.14767e-30
QTS000018	QTD000371	Kasela_2017	T-cell_CD4	CL_0000624	CD4+ T cell	naive	280	ENSG00000237943	ILMN_1893633	rs7089639	10	6624861	G	A	0.676786	0.482397	0.0750072	5.87198e-10
QTS000018	QTD000371	Kasela_2017	T-cell_CD4	CL_0000624	CD4+ T cell	naive	280	ENSG00000237943	ILMN_1893633	rs7100232	10	6577738	C	A	0.0232143	-1.34644	0.23969	4.89544e-08
QTS000018	QTD000371	Kasela_2017	T-cell_CD4	CL_0000624	CD4+ T cell	naive	280	ENSG00000196693	ILMN_1901934	rs117637361	10	42359075	C	T	0.0535714	0.826003	0.184416	1.11578e-05
QTS000018	QTD000371	Kasela_2017	T-cell_CD4	CL_0000624	CD4+ T cell	naive	280	ENSG00000134463	ILMN_2072178	rs55790558	10	11779219	C	T	0.321429	0.532348	0.0868724	3.2089e-09
QTS000018	QTD000371	Kasela_2017	T-cell_CD4	CL_0000624	CD4+ T cell	naive	280	ENSG00000120008	ILMN_2086222	rs10886787	10	120856141	A	G	0.328571	-1.11082	0.0440772	2.51025e-72
QTS000018	QTD000371	Kasela_2017	T-cell_CD4	CL_0000624	CD4+ T cell	naive	280	ENSG00000122873	ILMN_2122953	rs2790157	10	58213635	A	G	0.291071	-0.472955	0.0538701	2.07097e-16
QTS000018	QTD000371	Kasela_2017	T-cell_CD4	CL_0000624	CD4+ T cell	naive	280	ENSG00000107771	ILMN_2129388	rs11598450	10	84367189	A	G	0.0946429	-0.66728	0.0680233	1.40231e-19
QTS000018	QTD000371	Kasela_2017	T-cell_CD4	CL_0000624	CD4+ T cell	naive	280	ENSG00000120539	ILMN_2135984	rs10458708	10	27166676	C	T	0.721429	0.434167	0.0647506	1.20819e-10
QTS000018	QTD000371	Kasela_2017	T-cell_CD4	CL_0000624	CD4+ T cell	naive	280	ENSG00000120539	ILMN_2135984	rs10829171	10	27070183	T	C	0.0785714	-0.724328	0.105211	4.19003e-11
QTS000018	QTD000371	Kasela_2017	T-cell_CD4	CL_0000624	CD4+ T cell	naive	280	ENSG00000120539	ILMN_2135984	rs191101370	10	27111724	C	G	0.0767857	0.629286	0.115128	1.06256e-07
QTS000018	QTD000371	Kasela_2017	T-cell_CD4	CL_0000624	CD4+ T cell	naive	280	ENSG00000095585	ILMN_2142935	rs141225626	10	96350318	C	T	0.0428571	0.881693	0.19983	1.48977e-05
QTS000018	QTD000371	Kasela_2017	T-cell_CD4	CL_0000624	CD4+ T cell	naive	280	ENSG00000166275	ILMN_2151056	rs9527	10	102863821	C	T	0.235714	-0.402645	0.0414118	2.62886e-19
QTS000018	QTD000371	Kasela_2017	T-cell_CD4	CL_0000624	CD4+ T cell	naive	280	ENSG00000138138	ILMN_2169983	rs12762914	10	87734379	G	T	0.264286	-0.370227	0.0513064	5.63853e-12
QTS000018	QTD000371	Kasela_2017	T-cell_CD4	CL_0000624	CD4+ T cell	naive	280	ENSG00000119969	ILMN_2202423	rs2148553	10	94605058	C	A	0.3875	0.382499	0.0760972	9.20739e-07
QTS000018	QTD000371	Kasela_2017	T-cell_CD4	CL_0000624	CD4+ T cell	naive	280	ENSG00000166507	ILMN_2206344	rs61862570	10	74687113	A	C	0.482143	0.227845	0.050093	8.23214e-06
QTS000018	QTD000371	Kasela_2017	T-cell_CD4	CL_0000624	CD4+ T cell	naive	280	ENSG00000214279	ILMN_2214947	rs880284	10	133463204	G	T	0.716071	-0.430296	0.0917777	4.40979e-06
QTS000018	QTD000371	Kasela_2017	T-cell_CD4	CL_0000624	CD4+ T cell	naive	280	ENSG00000165730	ILMN_2229214	rs1163170	10	68846401	C	T	0.482143	0.582045	0.0820083	1.16381e-11
QTS000018	QTD000371	Kasela_2017	T-cell_CD4	CL_0000624	CD4+ T cell	naive	280	ENSG00000165730	ILMN_2229214	rs12783511	10	68519356	G	A	0.0660714	1.20782	0.188958	7.34318e-10
QTS000018	QTD000371	Kasela_2017	T-cell_CD4	CL_0000624	CD4+ T cell	naive	280	ENSG00000165730	ILMN_2229214	rs5030931	10	69042762	G	A	0.1875	0.683542	0.103146	1.90717e-10
QTS000018	QTD000371	Kasela_2017	T-cell_CD4	CL_0000624	CD4+ T cell	naive	280	ENSG00000165730	ILMN_2229214	rs71478860	10	68827436	C	G	0.235714	1.14818	0.0802914	9.06427e-35
QTS000018	QTD000371	Kasela_2017	T-cell_CD4	CL_0000624	CD4+ T cell	naive	280	ENSG00000165730	ILMN_2229214	rs7906601	10	68874878	G	A	0.678571	-0.565735	0.0862618	2.83649e-10
QTS000018	QTD000371	Kasela_2017	T-cell_CD4	CL_0000624	CD4+ T cell	naive	280	ENSG00000123243	ILMN_2235707	rs117757760	10	7161870	G	A	0.0285714	1.1047	0.214297	4.9656e-07
QTS000018	QTD000371	Kasela_2017	T-cell_CD4	CL_0000624	CD4+ T cell	naive	280	ENSG00000148429	ILMN_2311826	rs11257126	10	11488734	A	G	0.155357	0.428868	0.0837102	5.79025e-07
QTS000018	QTD000371	Kasela_2017	T-cell_CD4	CL_0000624	CD4+ T cell	naive	280	ENSG00000026103	ILMN_2319077	rs1926196	10	88993991	T	C	0.478571	-0.461546	0.0570983	2.2544e-14
QTS000018	QTD000371	Kasela_2017	T-cell_CD4	CL_0000624	CD4+ T cell	naive	280	ENSG00000136758	ILMN_2339825	rs80226471	10	26793191	G	C	0.0142857	0.931519	0.16896	8.35653e-08
QTS000018	QTD000371	Kasela_2017	T-cell_CD4	CL_0000624	CD4+ T cell	naive	280	ENSG00000165406	ILMN_2341626	rs78553679	10	45432938	G	A	0.0107143	2.22496	0.425749	3.51293e-07
QTS000018	QTD000371	Kasela_2017	T-cell_CD4	CL_0000624	CD4+ T cell	naive	280	ENSG00000156110	ILMN_2358626	rs10762631	10	74609065	G	A	0.105357	0.408908	0.0928808	1.55334e-05
QTS000018	QTD000371	Kasela_2017	T-cell_CD4	CL_0000624	CD4+ T cell	naive	280	ENSG00000165806	ILMN_2362974	rs12411798	10	113727734	C	G	0.385714	-0.451724	0.0655843	4.11159e-11
QTS000018	QTD000371	Kasela_2017	T-cell_CD4	CL_0000624	CD4+ T cell	naive	280	ENSG00000123240	ILMN_2381899	rs67295059	10	13121104	G	A	0.1875	-0.684484	0.0746647	1.38971e-17
QTS000018	QTD000371	Kasela_2017	T-cell_CD4	CL_0000624	CD4+ T cell	naive	280	ENSG00000148484	ILMN_2383344	rs11254110	10	16615841	G	A	0.1125	-0.829762	0.121852	6.53627e-11
QTS000018	QTD000371	Kasela_2017	T-cell_CD4	CL_0000624	CD4+ T cell	naive	280	ENSG00000151150	ILMN_2390609	rs7919274	10	60726709	T	C	0.116071	-0.509574	0.0909219	5.2321e-08
QTS000018	QTD000371	Kasela_2017	T-cell_CD4	CL_0000624	CD4+ T cell	naive	280	ENSG00000138326	ILMN_2399893	rs12246410	10	78003985	C	T	0.0392857	1.01756	0.167045	3.91904e-09
QTS000018	QTD000371	Kasela_2017	T-cell_CD4	CL_0000624	CD4+ T cell	naive	280	ENSG00000151632	ILMN_2412336	rs35308766	10	4969661	T	G	0.0339286	1.51137	0.233926	4.96147e-10
QTS000018	QTD000371	Kasela_2017	T-cell_CD4	CL_0000624	CD4+ T cell	naive	280	ENSG00000151632	ILMN_2412336	rs3812665	10	4933456	A	G	0.455357	-0.484949	0.0822078	1.11174e-08
QTS000018	QTD000371	Kasela_2017	T-cell_CD4	CL_0000624	CD4+ T cell	naive	280	ENSG00000151632	ILMN_2412336	rs76216796	10	4958725	T	C	0.1375	1.44766	0.0881411	2.72797e-42
QTS000018	QTD000371	Kasela_2017	T-cell_CD4	CL_0000624	CD4+ T cell	naive	280	ENSG00000128815	ILMN_3236551	rs953866	10	49336333	T	C	0.260714	0.418047	0.0962927	2.01643e-05
QTS000018	QTD000371	Kasela_2017	T-cell_CD4	CL_0000624	CD4+ T cell	naive	280	ENSG00000148572	ILMN_3237385	rs10995554	10	63535350	A	G	0.303571	0.270666	0.054154	1.05346e-06
QTS000018	QTD000371	Kasela_2017	T-cell_CD4	CL_0000624	CD4+ T cell	naive	280	ENSG00000165655	ILMN_3251625	rs724444	10	76128443	C	T	0.244643	0.449486	0.095257	3.84691e-06
QTS000018	QTD000371	Kasela_2017	T-cell_CD4	CL_0000624	CD4+ T cell	naive	280	ENSG00000227143	ILMN_3252185	rs11200146	10	121782351	T	C	0.130357	0.5634	0.122795	6.90769e-06
QTS000018	QTD000371	Kasela_2017	T-cell_CD4	CL_0000624	CD4+ T cell	naive	280	ENSG00000214413	ILMN_3304405	rs1410057	10	110931389	C	G	0.807143	0.275437	0.0539924	6.43298e-07
QTS000018	QTD000371	Kasela_2017	T-cell_CD4	CL_0000624	CD4+ T cell	naive	280	ENSG00000178202	ILMN_1651557	rs4754326	11	108531463	T	C	0.205357	-0.571852	0.0706136	2.0429e-14
QTS000018	QTD000371	Kasela_2017	T-cell_CD4	CL_0000624	CD4+ T cell	naive	280	ENSG00000173327	ILMN_1651788	rs11227241	11	65622419	G	C	0.542857	0.631255	0.0423143	5.96213e-37
QTS000018	QTD000371	Kasela_2017	T-cell_CD4	CL_0000624	CD4+ T cell	naive	280	ENSG00000185522	ILMN_1652602	rs2242183	11	562219	C	G	0.0517857	0.857015	0.175977	1.92075e-06
QTS000018	QTD000371	Kasela_2017	T-cell_CD4	CL_0000624	CD4+ T cell	naive	280	ENSG00000172638	ILMN_1653203	rs10896064	11	65873562	G	C	0.566071	-0.417481	0.0570858	3.09546e-12
QTS000018	QTD000371	Kasela_2017	T-cell_CD4	CL_0000624	CD4+ T cell	naive	280	ENSG00000134802	ILMN_1658407	rs3844134	11	58025085	G	C	0.791071	0.459043	0.097777	4.28554e-06
QTS000018	QTD000371	Kasela_2017	T-cell_CD4	CL_0000624	CD4+ T cell	naive	280	ENSG00000166788	ILMN_1658678	rs11024493	11	18107287	T	C	0.251786	-0.428471	0.0737912	1.81978e-08
QTS000018	QTD000371	Kasela_2017	T-cell_CD4	CL_0000624	CD4+ T cell	naive	280	ENSG00000166900	ILMN_1659544	rs12271110	11	59541581	G	A	0.0553571	-0.623627	0.133174	4.52407e-06
QTS000018	QTD000371	Kasela_2017	T-cell_CD4	CL_0000624	CD4+ T cell	naive	280	ENSG00000023191	ILMN_1660880	rs151191319	11	1083291	G	A	0.0339286	-0.888981	0.187111	3.31967e-06
QTS000018	QTD000371	Kasela_2017	T-cell_CD4	CL_0000624	CD4+ T cell	naive	280	ENSG00000255151	ILMN_1660989	rs147809952	11	59755337	A	G	0.107143	-0.589096	0.137855	2.68862e-05
QTS000018	QTD000371	Kasela_2017	T-cell_CD4	CL_0000624	CD4+ T cell	naive	280	ENSG00000172273	ILMN_1667453	rs7234	11	119134775	C	T	0.380357	-0.323466	0.0642131	8.74009e-07
QTS000018	QTD000371	Kasela_2017	T-cell_CD4	CL_0000624	CD4+ T cell	naive	280	ENSG00000176485	ILMN_1667711	rs7131579	11	63611199	C	T	0.341071	0.558279	0.0832789	1.21879e-10
QTS000018	QTD000371	Kasela_2017	T-cell_CD4	CL_0000624	CD4+ T cell	naive	280	ENSG00000152404	ILMN_1668498	rs66895149	11	107541983	A	G	0.117857	-0.585198	0.103433	3.9714e-08
QTS000018	QTD000371	Kasela_2017	T-cell_CD4	CL_0000624	CD4+ T cell	naive	280	ENSG00000152404	ILMN_1668498	rs77056570	11	107606266	T	C	0.0321429	1.08457	0.209519	4.4735e-07
QTS000018	QTD000371	Kasela_2017	T-cell_CD4	CL_0000624	CD4+ T cell	naive	280	ENSG00000152404	ILMN_1668498	rs7926602	11	107183916	G	A	0.535714	0.565649	0.0624042	2.86701e-17
QTS000018	QTD000371	Kasela_2017	T-cell_CD4	CL_0000624	CD4+ T cell	naive	280	ENSG00000149485	ILMN_1670134	rs174560	11	61814292	T	C	0.342857	0.5455	0.0839697	4.05024e-10
QTS000018	QTD000371	Kasela_2017	T-cell_CD4	CL_0000624	CD4+ T cell	naive	280	ENSG00000172932	ILMN_1672356	rs72928907	11	67155461	A	G	0.0375	-0.611395	0.111944	1.08615e-07
QTS000018	QTD000371	Kasela_2017	T-cell_CD4	CL_0000624	CD4+ T cell	naive	280	ENSG00000166387	ILMN_1675656	rs7126061	11	7527192	G	A	0.619643	1.18615	0.0437821	2.48151e-78
QTS000018	QTD000371	Kasela_2017	T-cell_CD4	CL_0000624	CD4+ T cell	naive	280	ENSG00000166471	ILMN_1678004	rs7103472	11	9292267	T	C	0.226786	-0.676872	0.0532312	3.07834e-29
QTS000018	QTD000371	Kasela_2017	T-cell_CD4	CL_0000624	CD4+ T cell	naive	280	ENSG00000132109	ILMN_1678054	rs10742067	11	3608510	A	G	0.325	-0.33031	0.0693102	3.10598e-06
QTS000018	QTD000371	Kasela_2017	T-cell_CD4	CL_0000624	CD4+ T cell	naive	280	ENSG00000176895	ILMN_1679012	rs7924532	11	4995100	A	T	0.346429	-0.384889	0.0860708	1.15145e-05
QTS000018	QTD000371	Kasela_2017	T-cell_CD4	CL_0000624	CD4+ T cell	naive	280	ENSG00000156599	ILMN_1679358	rs35241049	11	57984358	T	A	0.441071	-0.342807	0.0726668	3.86697e-06
QTS000018	QTD000371	Kasela_2017	T-cell_CD4	CL_0000624	CD4+ T cell	naive	280	ENSG00000149532	ILMN_1680494	rs2000636	11	60453474	A	G	0.742857	-0.436487	0.101352	2.3363e-05
QTS000018	QTD000371	Kasela_2017	T-cell_CD4	CL_0000624	CD4+ T cell	naive	280	ENSG00000023445	ILMN_1681644	rs17882391	11	102324393	A	G	0.0821429	-0.53367	0.0892442	7.19614e-09
QTS000018	QTD000371	Kasela_2017	T-cell_CD4	CL_0000624	CD4+ T cell	naive	280	ENSG00000151503	ILMN_1683441	rs34903942	11	134201563	T	C	0.110714	0.546172	0.116274	4.23758e-06
QTS000018	QTD000371	Kasela_2017	T-cell_CD4	CL_0000624	CD4+ T cell	naive	280	ENSG00000175567	ILMN_1685625	rs72982981	11	73973028	C	T	0.283929	-0.599541	0.0680003	1.60256e-16
QTS000018	QTD000371	Kasela_2017	T-cell_CD4	CL_0000624	CD4+ T cell	naive	280	ENSG00000110092	ILMN_1688480	rs4082429	11	69575664	C	G	0.646429	0.365712	0.0816491	1.11549e-05
QTS000018	QTD000371	Kasela_2017	T-cell_CD4	CL_0000624	CD4+ T cell	naive	280	ENSG00000053918	ILMN_1688569	rs7925578	11	2708717	G	T	0.294643	0.405194	0.080387	8.60966e-07
QTS000018	QTD000371	Kasela_2017	T-cell_CD4	CL_0000624	CD4+ T cell	naive	280	ENSG00000177042	ILMN_1689868	rs28392994	11	679915	G	A	0.480357	-0.507939	0.0716722	1.23992e-11
QTS000018	QTD000371	Kasela_2017	T-cell_CD4	CL_0000624	CD4+ T cell	naive	280	ENSG00000177042	ILMN_1689868	rs4963198	11	551753	G	A	0.591071	-0.407106	0.0774807	3.05741e-07
QTS000018	QTD000371	Kasela_2017	T-cell_CD4	CL_0000624	CD4+ T cell	naive	280	ENSG00000177042	ILMN_1689868	rs7107522	11	703175	A	G	0.128571	0.631037	0.112767	5.46961e-08
QTS000018	QTD000371	Kasela_2017	T-cell_CD4	CL_0000624	CD4+ T cell	naive	280	ENSG00000173113	ILMN_1690802	rs28395880	11	64266276	T	C	0.0375	-0.927822	0.106384	3.08799e-16
QTS000018	QTD000371	Kasela_2017	T-cell_CD4	CL_0000624	CD4+ T cell	naive	280	ENSG00000172769	ILMN_1693693	rs528541	11	58670483	A	G	0.105357	0.574769	0.13825	4.34898e-05
QTS000018	QTD000371	Kasela_2017	T-cell_CD4	CL_0000624	CD4+ T cell	naive	280	ENSG00000149212	ILMN_1694027	rs4409785	11	95578258	T	C	0.158929	-0.40578	0.0852878	3.22019e-06
QTS000018	QTD000371	Kasela_2017	T-cell_CD4	CL_0000624	CD4+ T cell	naive	280	ENSG00000110060	ILMN_1694147	rs523501	11	125769437	A	G	0.476786	-0.370722	0.0721412	5.36978e-07
QTS000018	QTD000371	Kasela_2017	T-cell_CD4	CL_0000624	CD4+ T cell	naive	280	ENSG00000129083	ILMN_1699112	rs7926861	11	14420882	A	G	0.655357	-0.421633	0.0480189	2.05638e-16
QTS000018	QTD000371	Kasela_2017	T-cell_CD4	CL_0000624	CD4+ T cell	naive	280	ENSG00000255359	ILMN_1699182	rs17305993	11	21992803	G	C	0.116071	-0.536942	0.126303	2.94905e-05
QTS000018	QTD000371	Kasela_2017	T-cell_CD4	CL_0000624	CD4+ T cell	naive	280	ENSG00000095139	ILMN_1699703	rs562780	11	118491699	T	C	0.878571	0.308976	0.0672852	6.78898e-06
QTS000018	QTD000371	Kasela_2017	T-cell_CD4	CL_0000624	CD4+ T cell	naive	280	ENSG00000166689	ILMN_1702899	rs10832701	11	16925917	G	C	0.373214	-0.487312	0.0833236	1.45692e-08
QTS000018	QTD000371	Kasela_2017	T-cell_CD4	CL_0000624	CD4+ T cell	naive	280	ENSG00000166689	ILMN_1702899	rs11024244	11	17305091	A	T	0.35	0.432214	0.0844783	5.98842e-07
QTS000018	QTD000371	Kasela_2017	T-cell_CD4	CL_0000624	CD4+ T cell	naive	280	ENSG00000166689	ILMN_1702899	rs7947897	11	17007273	C	T	0.553571	-0.513813	0.0795848	5.09711e-10
QTS000018	QTD000371	Kasela_2017	T-cell_CD4	CL_0000624	CD4+ T cell	naive	280	ENSG00000185627	ILMN_1704404	rs7943246	11	225171	C	T	0.757143	-0.524484	0.0843091	1.91789e-09
QTS000018	QTD000371	Kasela_2017	T-cell_CD4	CL_0000624	CD4+ T cell	naive	280	ENSG00000186166	ILMN_1709227	rs4938621	11	119021567	C	T	0.194643	0.393636	0.0687557	2.79397e-08
QTS000018	QTD000371	Kasela_2017	T-cell_CD4	CL_0000624	CD4+ T cell	naive	280	ENSG00000020922	ILMN_1709483	rs639311	11	94472581	C	T	0.3125	0.745739	0.0689477	7.98065e-23
QTS000018	QTD000371	Kasela_2017	T-cell_CD4	CL_0000624	CD4+ T cell	naive	280	ENSG00000170683	ILMN_1716448	rs4758057	11	8316614	T	C	0.603571	0.364438	0.0831749	1.69905e-05
QTS000018	QTD000371	Kasela_2017	T-cell_CD4	CL_0000624	CD4+ T cell	naive	280	ENSG00000184524	ILMN_1720482	rs10838484	11	1657795	C	T	0.3125	-0.462642	0.0842034	9.20091e-08
QTS000018	QTD000371	Kasela_2017	T-cell_CD4	CL_0000624	CD4+ T cell	naive	280	ENSG00000085063	ILMN_1724789	rs704697	11	33703234	T	C	0.569643	0.547297	0.072325	6.31197e-13
QTS000018	QTD000371	Kasela_2017	T-cell_CD4	CL_0000624	CD4+ T cell	naive	280	ENSG00000256269	ILMN_1726306	rs1177562	11	119078621	C	T	0.414286	0.521058	0.0647675	2.89991e-14
QTS000018	QTD000371	Kasela_2017	T-cell_CD4	CL_0000624	CD4+ T cell	naive	280	ENSG00000162341	ILMN_1726873	rs3892895	11	69117287	A	G	0.721429	0.332531	0.0694014	2.76091e-06
QTS000018	QTD000371	Kasela_2017	T-cell_CD4	CL_0000624	CD4+ T cell	naive	280	ENSG00000173511	ILMN_1726981	rs3815362	11	64266083	C	T	0.282143	-0.413737	0.0668913	2.33893e-09
QTS000018	QTD000371	Kasela_2017	T-cell_CD4	CL_0000624	CD4+ T cell	naive	280	ENSG00000165458	ILMN_1728426	rs2276047	11	72230337	A	G	0.176786	-0.242807	0.0433765	5.4204e-08
QTS000018	QTD000371	Kasela_2017	T-cell_CD4	CL_0000624	CD4+ T cell	naive	280	ENSG00000165458	ILMN_1728426	rs70940824	11	72238968	T	G	0.1125	-0.34485	0.0485297	1.1048e-11
QTS000018	QTD000371	Kasela_2017	T-cell_CD4	CL_0000624	CD4+ T cell	naive	280	ENSG00000165458	ILMN_1728426	rs78154919	11	72153768	G	A	0.117857	-0.274467	0.0535701	5.7829e-07
QTS000018	QTD000371	Kasela_2017	T-cell_CD4	CL_0000624	CD4+ T cell	naive	280	ENSG00000166340	ILMN_1729234	rs1056004	11	6710294	G	C	0.466071	0.270311	0.0582479	5.46538e-06
QTS000018	QTD000371	Kasela_2017	T-cell_CD4	CL_0000624	CD4+ T cell	naive	280	ENSG00000166340	ILMN_1729234	rs34957911	11	6560428	G	C	0.0607143	0.631682	0.134949	4.56287e-06
QTS000018	QTD000371	Kasela_2017	T-cell_CD4	CL_0000624	CD4+ T cell	naive	280	ENSG00000166340	ILMN_1729234	rs7487	11	6612958	G	A	0.5375	0.446738	0.0544794	1.04232e-14
QTS000018	QTD000371	Kasela_2017	T-cell_CD4	CL_0000624	CD4+ T cell	naive	280	ENSG00000165526	ILMN_1730082	rs687491	11	126235557	C	T	0.208929	-0.589471	0.0651208	3.12521e-17
QTS000018	QTD000371	Kasela_2017	T-cell_CD4	CL_0000624	CD4+ T cell	naive	280	ENSG00000110203	ILMN_1730454	rs116475746	11	72169574	C	G	0.126786	1.17224	0.101648	3.31894e-25
QTS000018	QTD000371	Kasela_2017	T-cell_CD4	CL_0000624	CD4+ T cell	naive	280	ENSG00000110203	ILMN_1730454	rs12137	11	72097609	C	T	0.0178571	1.62249	0.297865	1.16932e-07
QTS000018	QTD000371	Kasela_2017	T-cell_CD4	CL_0000624	CD4+ T cell	naive	280	ENSG00000110203	ILMN_1730454	rs7130652	11	72273354	G	T	0.116071	0.726232	0.113684	7.50374e-10
QTS000018	QTD000371	Kasela_2017	T-cell_CD4	CL_0000624	CD4+ T cell	naive	280	ENSG00000154134	ILMN_1731561	rs10790714	11	124880132	A	T	0.364286	0.867206	0.057449	1.40931e-37
QTS000018	QTD000371	Kasela_2017	T-cell_CD4	CL_0000624	CD4+ T cell	naive	280	ENSG00000154134	ILMN_1731561	rs11219831	11	124892873	A	G	0.130357	-0.617387	0.104603	1.0934e-08
QTS000018	QTD000371	Kasela_2017	T-cell_CD4	CL_0000624	CD4+ T cell	naive	280	ENSG00000154134	ILMN_1731561	rs4331116	11	124932614	G	C	0.373214	-0.561035	0.0698671	3.20003e-14
QTS000018	QTD000371	Kasela_2017	T-cell_CD4	CL_0000624	CD4+ T cell	naive	280	ENSG00000133884	ILMN_1734317	rs1195968	11	65179387	T	C	0.758929	0.377867	0.0704402	1.7715e-07
QTS000018	QTD000371	Kasela_2017	T-cell_CD4	CL_0000624	CD4+ T cell	naive	280	ENSG00000187079	ILMN_1735055	rs10831963	11	13088465	C	T	0.0553571	0.887236	0.184512	2.55203e-06
QTS000018	QTD000371	Kasela_2017	T-cell_CD4	CL_0000624	CD4+ T cell	naive	280	ENSG00000162194	ILMN_1739345	rs489778	11	62670175	G	C	0.746429	-0.348029	0.0544283	7.24813e-10
QTS000018	QTD000371	Kasela_2017	T-cell_CD4	CL_0000624	CD4+ T cell	naive	280	ENSG00000166341	ILMN_1739640	rs12294943	11	6657901	T	C	0.176786	0.548116	0.0894693	3.23775e-09
QTS000018	QTD000371	Kasela_2017	T-cell_CD4	CL_0000624	CD4+ T cell	naive	280	ENSG00000166796	ILMN_1745043	rs10833072	11	19191476	A	G	0.378571	-0.357361	0.0802526	1.24947e-05
QTS000018	QTD000371	Kasela_2017	T-cell_CD4	CL_0000624	CD4+ T cell	naive	280	ENSG00000074319	ILMN_1747146	rs10500836	11	18507561	G	A	0.371429	0.515243	0.0487613	5.22255e-22
QTS000018	QTD000371	Kasela_2017	T-cell_CD4	CL_0000624	CD4+ T cell	naive	280	ENSG00000054967	ILMN_1748614	rs60924672	11	73387679	A	C	0.139286	0.8257	0.100037	7.28841e-15
QTS000018	QTD000371	Kasela_2017	T-cell_CD4	CL_0000624	CD4+ T cell	naive	280	ENSG00000175216	ILMN_1748770	rs3136505	11	46738021	A	G	0.314286	0.34065	0.0660389	4.8864e-07
QTS000018	QTD000371	Kasela_2017	T-cell_CD4	CL_0000624	CD4+ T cell	naive	280	ENSG00000182070	ILMN_1750153	rs78265190	11	6063181	G	A	0.258929	-0.464157	0.105289	1.51445e-05
QTS000018	QTD000371	Kasela_2017	T-cell_CD4	CL_0000624	CD4+ T cell	naive	280	ENSG00000166452	ILMN_1752988	rs10769973	11	8907068	C	G	0.473214	0.543575	0.0567381	7.3526e-19
QTS000018	QTD000371	Kasela_2017	T-cell_CD4	CL_0000624	CD4+ T cell	naive	280	ENSG00000156603	ILMN_1754553	rs612688	11	57809624	A	G	0.271429	0.280851	0.0548466	5.86246e-07
QTS000018	QTD000371	Kasela_2017	T-cell_CD4	CL_0000624	CD4+ T cell	naive	280	ENSG00000179057	ILMN_1759757	rs2289965	11	18707103	T	C	0.45	0.668411	0.0735891	2.51452e-17
QTS000018	QTD000371	Kasela_2017	T-cell_CD4	CL_0000624	CD4+ T cell	naive	280	ENSG00000151348	ILMN_1761259	rs7945699	11	44142267	T	C	0.0767857	0.843234	0.130904	5.53751e-10
QTS000018	QTD000371	Kasela_2017	T-cell_CD4	CL_0000624	CD4+ T cell	naive	280	ENSG00000110074	ILMN_1762312	rs682991	11	126297801	T	C	0.782143	0.407768	0.0522634	1.40737e-13
QTS000018	QTD000371	Kasela_2017	T-cell_CD4	CL_0000624	CD4+ T cell	naive	280	ENSG00000134809	ILMN_1765332	rs12786412	11	57688195	T	C	0.0303571	-1.51677	0.236468	6.4698e-10
QTS000018	QTD000371	Kasela_2017	T-cell_CD4	CL_0000624	CD4+ T cell	naive	280	ENSG00000134809	ILMN_1765332	rs1798171	11	57591694	G	T	0.3125	0.600932	0.0833346	5.81183e-12
QTS000018	QTD000371	Kasela_2017	T-cell_CD4	CL_0000624	CD4+ T cell	naive	280	ENSG00000134809	ILMN_1765332	rs2729371	11	57553849	T	C	0.8375	1.0938	0.0825279	4.20271e-31
QTS000018	QTD000371	Kasela_2017	T-cell_CD4	CL_0000624	CD4+ T cell	naive	280	ENSG00000173992	ILMN_1766797	rs566673	11	66633902	T	G	0.392857	0.278302	0.0427719	3.81837e-10
QTS000018	QTD000371	Kasela_2017	T-cell_CD4	CL_0000624	CD4+ T cell	naive	280	ENSG00000137509	ILMN_1769091	rs11233294	11	82751510	T	C	0.357143	-0.327433	0.048779	1.1572e-10
QTS000018	QTD000371	Kasela_2017	T-cell_CD4	CL_0000624	CD4+ T cell	naive	280	ENSG00000110107	ILMN_1769545	rs544860	11	60868238	A	G	0.346429	-0.206452	0.0464782	1.31065e-05
QTS000018	QTD000371	Kasela_2017	T-cell_CD4	CL_0000624	CD4+ T cell	naive	280	ENSG00000166086	ILMN_1769575	rs111473077	11	134136045	G	A	0.108929	-0.575017	0.11692	1.53569e-06
QTS000018	QTD000371	Kasela_2017	T-cell_CD4	CL_0000624	CD4+ T cell	naive	280	ENSG00000151715	ILMN_1771120	rs1623873	11	129894984	A	T	0.703571	0.413911	0.0738705	5.26808e-08
QTS000018	QTD000371	Kasela_2017	T-cell_CD4	CL_0000624	CD4+ T cell	naive	280	ENSG00000167325	ILMN_1771593	rs2268168	11	4120839	C	T	0.483929	0.350107	0.0529683	2.10699e-10
QTS000018	QTD000371	Kasela_2017	T-cell_CD4	CL_0000624	CD4+ T cell	naive	280	ENSG00000168000	ILMN_1774596	rs151337032	11	62850814	C	T	0.0160714	1.18156	0.166295	1.10966e-11
QTS000018	QTD000371	Kasela_2017	T-cell_CD4	CL_0000624	CD4+ T cell	naive	280	ENSG00000168066	ILMN_1776077	rs496914	11	64719922	C	T	0.898214	-0.4392	0.0681806	5.53513e-10
QTS000018	QTD000371	Kasela_2017	T-cell_CD4	CL_0000624	CD4+ T cell	naive	280	ENSG00000149591	ILMN_1778668	rs171052	11	117211047	C	G	0.275	-0.396533	0.0411154	4.63772e-19
QTS000018	QTD000371	Kasela_2017	T-cell_CD4	CL_0000624	CD4+ T cell	naive	280	ENSG00000149591	ILMN_1778668	rs508487	11	117204850	C	T	0.0642857	-0.586132	0.0793646	1.97797e-12
QTS000018	QTD000371	Kasela_2017	T-cell_CD4	CL_0000624	CD4+ T cell	naive	280	ENSG00000149591	ILMN_1778668	rs7123583	11	116729305	T	C	0.719643	0.265459	0.0480827	8.03654e-08
QTS000018	QTD000371	Kasela_2017	T-cell_CD4	CL_0000624	CD4+ T cell	naive	280	ENSG00000172890	ILMN_1779034	rs732934	11	71475430	G	A	0.678571	0.312422	0.0374892	4.28032e-15
QTS000018	QTD000371	Kasela_2017	T-cell_CD4	CL_0000624	CD4+ T cell	naive	280	ENSG00000149311	ILMN_1779214	rs10789656	11	108153609	T	C	0.501786	0.252997	0.0464895	1.19934e-07
QTS000018	QTD000371	Kasela_2017	T-cell_CD4	CL_0000624	CD4+ T cell	naive	280	ENSG00000183251	ILMN_1779758	rs113966941	11	4836941	G	A	0.278571	0.46644	0.0903708	4.8139e-07
QTS000018	QTD000371	Kasela_2017	T-cell_CD4	CL_0000624	CD4+ T cell	naive	280	ENSG00000149452	ILMN_1783756	rs4034	11	62852157	G	A	0.451786	-0.380408	0.0813105	4.61302e-06
QTS000018	QTD000371	Kasela_2017	T-cell_CD4	CL_0000624	CD4+ T cell	naive	280	ENSG00000137504	ILMN_1784847	rs79829381	11	86258505	C	T	0.0625	-0.473601	0.0999426	3.51188e-06
QTS000018	QTD000371	Kasela_2017	T-cell_CD4	CL_0000624	CD4+ T cell	naive	280	ENSG00000134825	ILMN_1786759	rs28456	11	61822009	A	G	0.35	0.271254	0.0474646	2.94847e-08
QTS000018	QTD000371	Kasela_2017	T-cell_CD4	CL_0000624	CD4+ T cell	naive	280	ENSG00000120451	ILMN_1788211	rs3751035	11	130915310	G	A	0.223214	0.659631	0.0554112	1.84241e-26
QTS000018	QTD000371	Kasela_2017	T-cell_CD4	CL_0000624	CD4+ T cell	naive	280	ENSG00000168439	ILMN_1789510	rs479777	11	64340005	T	C	0.385714	0.262176	0.0573778	7.50827e-06
QTS000018	QTD000371	Kasela_2017	T-cell_CD4	CL_0000624	CD4+ T cell	naive	280	ENSG00000262655	ILMN_1791890	rs4757208	11	13925998	G	T	0.685714	-0.543828	0.0769404	1.38958e-11
QTS000018	QTD000371	Kasela_2017	T-cell_CD4	CL_0000624	CD4+ T cell	naive	280	ENSG00000149577	ILMN_1791912	rs664082	11	117200354	C	G	0.723214	-0.652239	0.0587945	9.67956e-24
QTS000018	QTD000371	Kasela_2017	T-cell_CD4	CL_0000624	CD4+ T cell	naive	280	ENSG00000149231	ILMN_1791933	rs491704	11	96319328	C	T	0.167857	0.384778	0.0797337	2.35718e-06
QTS000018	QTD000371	Kasela_2017	T-cell_CD4	CL_0000624	CD4+ T cell	naive	280	ENSG00000172689	ILMN_1794921	rs77861605	11	60512194	T	C	0.0535714	-0.833648	0.180902	6.31579e-06
QTS000018	QTD000371	Kasela_2017	T-cell_CD4	CL_0000624	CD4+ T cell	naive	280	ENSG00000185085	ILMN_1796968	rs11231176	11	62659506	A	G	0.25	0.691079	0.0587061	5.17478e-26
QTS000018	QTD000371	Kasela_2017	T-cell_CD4	CL_0000624	CD4+ T cell	naive	280	ENSG00000170209	ILMN_1797873	rs7116782	11	113380216	A	G	0.514286	0.362985	0.0643817	4.39994e-08
QTS000018	QTD000371	Kasela_2017	T-cell_CD4	CL_0000624	CD4+ T cell	naive	280	ENSG00000166002	ILMN_1798270	rs72966994	11	93557033	G	A	0.153571	0.619352	0.0958081	4.8606e-10
QTS000018	QTD000371	Kasela_2017	T-cell_CD4	CL_0000624	CD4+ T cell	naive	280	ENSG00000110700	ILMN_1799381	rs2354863	11	17208842	T	G	0.0803571	1.14726	0.142783	3.09782e-14
QTS000018	QTD000371	Kasela_2017	T-cell_CD4	CL_0000624	CD4+ T cell	naive	280	ENSG00000075239	ILMN_1800008	rs35188041	11	108138933	C	A	0.171429	1.09938	0.0795743	4.56742e-33
QTS000018	QTD000371	Kasela_2017	T-cell_CD4	CL_0000624	CD4+ T cell	naive	280	ENSG00000131626	ILMN_1800164	rs7942766	11	70391924	T	C	0.364286	-0.790733	0.0603256	1.35181e-30
QTS000018	QTD000371	Kasela_2017	T-cell_CD4	CL_0000624	CD4+ T cell	naive	280	ENSG00000049449	ILMN_1800276	rs4922891	11	32102126	G	A	0.501786	0.446663	0.0444273	2.35315e-20
QTS000018	QTD000371	Kasela_2017	T-cell_CD4	CL_0000624	CD4+ T cell	naive	280	ENSG00000185201	ILMN_1801246	rs6598066	11	243185	A	G	0.766071	-0.423025	0.0714914	1.00904e-08
QTS000018	QTD000371	Kasela_2017	T-cell_CD4	CL_0000624	CD4+ T cell	naive	280	ENSG00000132740	ILMN_1801909	rs664930	11	68912400	G	T	0.355357	0.719694	0.0767899	3.26023e-18
QTS000018	QTD000371	Kasela_2017	T-cell_CD4	CL_0000624	CD4+ T cell	naive	280	ENSG00000181927	ILMN_1804845	rs671299	11	56540056	C	T	0.626786	-0.350649	0.0834876	3.6489e-05
QTS000018	QTD000371	Kasela_2017	T-cell_CD4	CL_0000624	CD4+ T cell	naive	280	ENSG00000174080	ILMN_1804955	rs1044522	11	66568361	G	A	0.244643	0.415405	0.0556207	1.17522e-12
QTS000018	QTD000371	Kasela_2017	T-cell_CD4	CL_0000624	CD4+ T cell	naive	280	ENSG00000162236	ILMN_1808860	rs2584916	11	62787342	A	G	0.0928571	-0.673479	0.10261	2.75345e-10
QTS000018	QTD000371	Kasela_2017	T-cell_CD4	CL_0000624	CD4+ T cell	naive	280	ENSG00000133316	ILMN_1809866	rs11231247	11	62842104	T	C	0.0910714	0.313315	0.0578463	1.36526e-07
QTS000018	QTD000371	Kasela_2017	T-cell_CD4	CL_0000624	CD4+ T cell	naive	280	ENSG00000078124	ILMN_1812552	rs1850544	11	77018863	A	G	0.735714	-0.972538	0.0555537	4.00243e-46
QTS000018	QTD000371	Kasela_2017	T-cell_CD4	CL_0000624	CD4+ T cell	naive	280	ENSG00000110442	ILMN_2063051	rs9787894	11	36291659	T	G	0.467857	0.454117	0.0748725	4.52573e-09
QTS000018	QTD000371	Kasela_2017	T-cell_CD4	CL_0000624	CD4+ T cell	naive	280	ENSG00000133818	ILMN_2077623	rs2303972	11	14281736	T	A	0.375	0.380299	0.0524878	4.70344e-12
QTS000018	QTD000371	Kasela_2017	T-cell_CD4	CL_0000624	CD4+ T cell	naive	280	ENSG00000149084	ILMN_2094106	rs7931097	11	43835868	A	G	0.760714	0.450679	0.0553666	1.55273e-14
QTS000018	QTD000371	Kasela_2017	T-cell_CD4	CL_0000624	CD4+ T cell	naive	280	ENSG00000134575	ILMN_2104830	rs2167079	11	47248704	C	T	0.328571	-0.312954	0.0767963	6.08237e-05
QTS000018	QTD000371	Kasela_2017	T-cell_CD4	CL_0000624	CD4+ T cell	naive	280	ENSG00000149089	ILMN_2128293	rs55672020	11	34884440	T	C	0.276786	0.651312	0.0512605	3.327e-29
QTS000018	QTD000371	Kasela_2017	T-cell_CD4	CL_0000624	CD4+ T cell	naive	280	ENSG00000110455	ILMN_2154287	rs12365753	11	44095874	G	A	0.596429	0.565523	0.070243	2.78945e-14
QTS000018	QTD000371	Kasela_2017	T-cell_CD4	CL_0000624	CD4+ T cell	naive	280	ENSG00000110455	ILMN_2154287	rs2074038	11	44066439	G	T	0.114286	1.44546	0.079402	1.37386e-48
QTS000018	QTD000371	Kasela_2017	T-cell_CD4	CL_0000624	CD4+ T cell	naive	280	ENSG00000110455	ILMN_2154287	rs4237645	11	44054164	T	C	0.648214	0.630445	0.0699178	3.99181e-17
QTS000018	QTD000371	Kasela_2017	T-cell_CD4	CL_0000624	CD4+ T cell	naive	280	ENSG00000181767	ILMN_2157806	rs11518608	11	56999709	G	C	0.191071	-0.536179	0.117766	8.07108e-06
QTS000018	QTD000371	Kasela_2017	T-cell_CD4	CL_0000624	CD4+ T cell	naive	280	ENSG00000179532	ILMN_2160718	rs11820366	11	6529670	T	A	0.144643	0.552216	0.0807748	5.57461e-11
QTS000018	QTD000371	Kasela_2017	T-cell_CD4	CL_0000624	CD4+ T cell	naive	280	ENSG00000123901	ILMN_2174341	rs3824878	11	94401306	A	C	0.639286	-0.551942	0.0837318	2.33817e-10
QTS000018	QTD000371	Kasela_2017	T-cell_CD4	CL_0000624	CD4+ T cell	naive	280	ENSG00000166266	ILMN_2176955	rs73000548	11	108107422	G	T	0.0535714	-0.89128	0.112692	7.05167e-14
QTS000018	QTD000371	Kasela_2017	T-cell_CD4	CL_0000624	CD4+ T cell	naive	280	ENSG00000110330	ILMN_2182704	rs10895290	11	102360995	G	A	0.175	0.430997	0.0887585	2.05151e-06
QTS000018	QTD000371	Kasela_2017	T-cell_CD4	CL_0000624	CD4+ T cell	naive	280	ENSG00000241233	ILMN_2197990	rs4944083	11	71130175	A	G	0.728571	0.43566	0.103387	3.44542e-05
QTS000018	QTD000371	Kasela_2017	T-cell_CD4	CL_0000624	CD4+ T cell	naive	280	ENSG00000172927	ILMN_2198413	rs12281717	11	69836828	G	A	0.307143	0.437671	0.0868444	8.6439e-07
QTS000018	QTD000371	Kasela_2017	T-cell_CD4	CL_0000624	CD4+ T cell	naive	280	ENSG00000254772	ILMN_2262288	rs7943191	11	62561079	A	G	0.323214	-0.489999	0.043645	3.48849e-24
QTS000018	QTD000371	Kasela_2017	T-cell_CD4	CL_0000624	CD4+ T cell	naive	280	ENSG00000177697	ILMN_2326713	rs1130276	11	831809	T	G	0.7875	0.761763	0.0695057	2.68342e-23
QTS000018	QTD000371	Kasela_2017	T-cell_CD4	CL_0000624	CD4+ T cell	naive	280	ENSG00000110713	ILMN_2326793	rs35404087	11	3702551	G	C	0.0892857	0.366383	0.0720749	7.0151e-07
QTS000018	QTD000371	Kasela_2017	T-cell_CD4	CL_0000624	CD4+ T cell	naive	280	ENSG00000137501	ILMN_2336609	rs11234416	11	85803650	A	G	0.0589286	-1.02213	0.143295	9.36604e-12
QTS000018	QTD000371	Kasela_2017	T-cell_CD4	CL_0000624	CD4+ T cell	naive	280	ENSG00000137501	ILMN_2336609	rs11234420	11	85817537	G	A	0.292857	-0.424352	0.077868	1.15416e-07
QTS000018	QTD000371	Kasela_2017	T-cell_CD4	CL_0000624	CD4+ T cell	naive	280	ENSG00000137501	ILMN_2336609	rs540063	11	85737862	A	G	0.721429	0.432534	0.0747006	1.98364e-08
QTS000018	QTD000371	Kasela_2017	T-cell_CD4	CL_0000624	CD4+ T cell	naive	280	ENSG00000185507	ILMN_2349061	rs7101726	11	599313	T	C	0.264286	-0.417957	0.0633579	2.2719e-10
QTS000018	QTD000371	Kasela_2017	T-cell_CD4	CL_0000624	CD4+ T cell	naive	280	ENSG00000175634	ILMN_2364357	rs36089024	11	67477173	C	T	0.328571	0.422166	0.0392197	1.1812e-22
QTS000018	QTD000371	Kasela_2017	T-cell_CD4	CL_0000624	CD4+ T cell	naive	280	ENSG00000166333	ILMN_2364376	rs12420389	11	6603387	T	C	0.35	0.340579	0.0621306	9.81255e-08
QTS000018	QTD000371	Kasela_2017	T-cell_CD4	CL_0000624	CD4+ T cell	naive	280	ENSG00000175582	ILMN_2377862	rs2462621	11	73789680	C	T	0.480357	-0.199995	0.0373301	1.83354e-07
QTS000018	QTD000371	Kasela_2017	T-cell_CD4	CL_0000624	CD4+ T cell	naive	280	ENSG00000110628	ILMN_2382505	rs35550565	11	2858974	G	A	0.0428571	0.837943	0.15125	7.28448e-08
QTS000018	QTD000371	Kasela_2017	T-cell_CD4	CL_0000624	CD4+ T cell	naive	280	ENSG00000110628	ILMN_2382505	rs3835344	11	2895690	A	T	0.176786	-0.518925	0.0791849	2.91971e-10
QTS000018	QTD000371	Kasela_2017	T-cell_CD4	CL_0000624	CD4+ T cell	naive	280	ENSG00000110628	ILMN_2382505	rs438263	11	2904344	C	A	0.342857	-0.523791	0.0589709	1.01903e-16
QTS000018	QTD000371	Kasela_2017	T-cell_CD4	CL_0000624	CD4+ T cell	naive	280	ENSG00000110628	ILMN_2382505	rs450244	11	2919262	T	C	0.907143	-1.04099	0.0929444	4.28324e-24
QTS000018	QTD000371	Kasela_2017	T-cell_CD4	CL_0000624	CD4+ T cell	naive	280	ENSG00000110628	ILMN_2382505	rs4758518	11	3084784	T	C	0.626786	-0.34216	0.0635883	1.6313e-07
QTS000018	QTD000371	Kasela_2017	T-cell_CD4	CL_0000624	CD4+ T cell	naive	280	ENSG00000110628	ILMN_2382505	rs56214338	11	2915296	T	C	0.0857143	-0.624777	0.114273	1.05479e-07
QTS000018	QTD000371	Kasela_2017	T-cell_CD4	CL_0000624	CD4+ T cell	naive	280	ENSG00000177030	ILMN_2387784	rs4963126	11	656845	G	A	0.467857	-0.451095	0.0573269	9.14946e-14
QTS000018	QTD000371	Kasela_2017	T-cell_CD4	CL_0000624	CD4+ T cell	naive	280	ENSG00000066336	ILMN_2392043	rs10747	11	47354993	C	G	0.0607143	-0.834093	0.172514	2.25974e-06
QTS000018	QTD000371	Kasela_2017	T-cell_CD4	CL_0000624	CD4+ T cell	naive	280	ENSG00000150433	ILMN_2395856	rs7030	11	125097259	G	T	0.257143	0.254667	0.0529103	2.49818e-06
QTS000018	QTD000371	Kasela_2017	T-cell_CD4	CL_0000624	CD4+ T cell	naive	280	ENSG00000050165	ILMN_2398159	rs7478978	11	11995853	T	A	0.791071	0.532933	0.102442	3.94514e-07
QTS000018	QTD000371	Kasela_2017	T-cell_CD4	CL_0000624	CD4+ T cell	naive	280	ENSG00000166801	ILMN_2410038	rs71486439	11	59115944	T	C	0.105357	0.441836	0.0796085	6.92121e-08
QTS000018	QTD000371	Kasela_2017	T-cell_CD4	CL_0000624	CD4+ T cell	naive	280	ENSG00000166436	ILMN_3235584	rs10840106	11	8680289	C	T	0.403571	0.738592	0.0508279	1.38871e-35
QTS000018	QTD000371	Kasela_2017	T-cell_CD4	CL_0000624	CD4+ T cell	naive	280	ENSG00000166436	ILMN_3235584	rs118169339	11	8678779	T	C	0.0982143	0.723958	0.108544	1.48654e-10
QTS000018	QTD000371	Kasela_2017	T-cell_CD4	CL_0000624	CD4+ T cell	naive	280	ENSG00000166436	ILMN_3235584	rs7947631	11	8823362	G	A	0.530357	0.425515	0.0629023	8.52014e-11
QTS000018	QTD000371	Kasela_2017	T-cell_CD4	CL_0000624	CD4+ T cell	naive	280	ENSG00000166441	ILMN_3238078	rs7123653	11	8701074	A	C	0.392857	0.357014	0.0726886	1.58296e-06
QTS000018	QTD000371	Kasela_2017	T-cell_CD4	CL_0000624	CD4+ T cell	naive	280	ENSG00000110696	ILMN_3249949	rs4757417	11	16593733	T	C	0.246429	0.243587	0.0445763	1.07057e-07
QTS000018	QTD000371	Kasela_2017	T-cell_CD4	CL_0000624	CD4+ T cell	naive	280	ENSG00000172922	ILMN_3251565	rs34007146	11	65710483	G	A	0.325	-0.281529	0.0634146	1.32436e-05
QTS000018	QTD000371	Kasela_2017	T-cell_CD4	CL_0000624	CD4+ T cell	naive	280	ENSG00000185821	ILMN_1651940	rs812279	12	56420786	T	G	0.471429	0.377778	0.0867216	1.89343e-05
QTS000018	QTD000371	Kasela_2017	T-cell_CD4	CL_0000624	CD4+ T cell	naive	280	ENSG00000139725	ILMN_1652918	rs11065418	12	121066215	T	C	0.126786	-0.520291	0.122365	2.93963e-05
QTS000018	QTD000371	Kasela_2017	T-cell_CD4	CL_0000624	CD4+ T cell	naive	280	ENSG00000072609	ILMN_1653828	rs4758951	12	132845629	G	A	0.2375	0.387365	0.065699	1.12981e-08
QTS000018	QTD000371	Kasela_2017	T-cell_CD4	CL_0000624	CD4+ T cell	naive	280	ENSG00000139055	ILMN_1655261	rs11056232	12	14896397	A	G	0.103571	0.757969	0.129279	1.34765e-08
QTS000018	QTD000371	Kasela_2017	T-cell_CD4	CL_0000624	CD4+ T cell	naive	280	ENSG00000139055	ILMN_1655261	rs2445388	12	14913944	T	G	0.698214	0.982492	0.0641946	2.55e-38
QTS000018	QTD000371	Kasela_2017	T-cell_CD4	CL_0000624	CD4+ T cell	naive	280	ENSG00000139055	ILMN_1655261	rs77782835	12	15000503	G	A	0.0660714	-1.12354	0.174247	5.34099e-10
QTS000018	QTD000371	Kasela_2017	T-cell_CD4	CL_0000624	CD4+ T cell	naive	280	ENSG00000112787	ILMN_1655694	rs11147271	12	132503401	G	A	0.291071	0.593554	0.0468459	4.41283e-29
QTS000018	QTD000371	Kasela_2017	T-cell_CD4	CL_0000624	CD4+ T cell	naive	280	ENSG00000111790	ILMN_1657436	rs1480030	12	26202921	G	C	0.785714	0.24569	0.0545438	9.98525e-06
QTS000018	QTD000371	Kasela_2017	T-cell_CD4	CL_0000624	CD4+ T cell	naive	280	ENSG00000111186	ILMN_1661788	rs12582029	12	996339	T	C	0.185714	-0.578378	0.128178	9.64868e-06
QTS000018	QTD000371	Kasela_2017	T-cell_CD4	CL_0000624	CD4+ T cell	naive	280	ENSG00000172322	ILMN_1663142	rs7309256	12	9973650	G	T	0.205357	0.892836	0.0871762	5.8818e-21
QTS000018	QTD000371	Kasela_2017	T-cell_CD4	CL_0000624	CD4+ T cell	naive	280	ENSG00000123329	ILMN_1663916	rs79791981	12	57513986	C	G	0.0178571	-0.947411	0.214653	1.48042e-05
QTS000018	QTD000371	Kasela_2017	T-cell_CD4	CL_0000624	CD4+ T cell	naive	280	ENSG00000155957	ILMN_1664750	rs117377588	12	66083484	T	C	0.0214286	-0.836932	0.193447	2.149e-05
QTS000018	QTD000371	Kasela_2017	T-cell_CD4	CL_0000624	CD4+ T cell	naive	280	ENSG00000069493	ILMN_1670101	rs6488110	12	9673426	T	C	0.183929	0.556564	0.062233	6.67182e-17
QTS000018	QTD000371	Kasela_2017	T-cell_CD4	CL_0000624	CD4+ T cell	naive	280	ENSG00000256128	ILMN_1672049	rs73234846	12	126763202	A	T	0.116071	0.677777	0.122814	8.12682e-08
QTS000018	QTD000371	Kasela_2017	T-cell_CD4	CL_0000624	CD4+ T cell	naive	280	ENSG00000089127	ILMN_1672606	rs11615428	12	113834744	C	T	0.107143	-0.581754	0.125492	5.58664e-06
QTS000018	QTD000371	Kasela_2017	T-cell_CD4	CL_0000624	CD4+ T cell	naive	280	ENSG00000135114	ILMN_1674811	rs2259777	12	121021733	C	T	0.342857	0.451063	0.0783819	2.3926e-08
QTS000018	QTD000371	Kasela_2017	T-cell_CD4	CL_0000624	CD4+ T cell	naive	280	ENSG00000111196	ILMN_1676058	rs2305853	12	10613180	G	A	0.601786	0.31071	0.063995	2.05734e-06
QTS000018	QTD000371	Kasela_2017	T-cell_CD4	CL_0000624	CD4+ T cell	naive	280	ENSG00000185163	ILMN_1682323	rs12426424	12	132107977	T	C	0.0910714	-0.52056	0.105732	1.49779e-06
QTS000018	QTD000371	Kasela_2017	T-cell_CD4	CL_0000624	CD4+ T cell	naive	280	ENSG00000135426	ILMN_1690139	rs2252698	12	54949477	T	C	0.733929	-0.748725	0.0535116	1.10118e-33
QTS000018	QTD000371	Kasela_2017	T-cell_CD4	CL_0000624	CD4+ T cell	naive	280	ENSG00000284723	ILMN_1690296	rs7966842	12	47549305	A	G	0.6375	0.377381	0.0860474	1.66917e-05
QTS000018	QTD000371	Kasela_2017	T-cell_CD4	CL_0000624	CD4+ T cell	naive	280	ENSG00000198001	ILMN_1692352	rs4251473	12	43772515	C	A	0.0857143	-0.426747	0.0975379	1.74617e-05
QTS000018	QTD000371	Kasela_2017	T-cell_CD4	CL_0000624	CD4+ T cell	naive	280	ENSG00000134291	ILMN_1692511	rs2853566	12	47890343	G	A	0.492857	-0.329828	0.0714508	6.09823e-06
QTS000018	QTD000371	Kasela_2017	T-cell_CD4	CL_0000624	CD4+ T cell	naive	280	ENSG00000170486	ILMN_1695812	rs3914907	12	52630747	G	A	0.144643	0.914219	0.100058	1.72309e-17
QTS000018	QTD000371	Kasela_2017	T-cell_CD4	CL_0000624	CD4+ T cell	naive	280	ENSG00000170486	ILMN_1695812	rs584178	12	52629460	A	G	0.282143	-0.863599	0.0807643	2.02268e-22
QTS000018	QTD000371	Kasela_2017	T-cell_CD4	CL_0000624	CD4+ T cell	naive	280	ENSG00000170486	ILMN_1695812	rs673127	12	52707884	A	G	0.867857	-0.615467	0.113518	1.32835e-07
QTS000018	QTD000371	Kasela_2017	T-cell_CD4	CL_0000624	CD4+ T cell	naive	280	ENSG00000170486	ILMN_1695812	rs73320318	12	52572465	T	A	0.0660714	0.895477	0.153509	1.5783e-08
QTS000018	QTD000371	Kasela_2017	T-cell_CD4	CL_0000624	CD4+ T cell	naive	280	ENSG00000170486	ILMN_1695812	rs7972538	12	52643007	T	C	0.223214	0.680051	0.0964971	1.57609e-11
QTS000018	QTD000371	Kasela_2017	T-cell_CD4	CL_0000624	CD4+ T cell	naive	280	ENSG00000151062	ILMN_1696317	rs4766418	12	1791264	C	G	0.605357	-0.487586	0.0607196	3.19781e-14
QTS000018	QTD000371	Kasela_2017	T-cell_CD4	CL_0000624	CD4+ T cell	naive	280	ENSG00000075089	ILMN_1697585	rs146025168	12	100231185	T	C	0.025	-0.783179	0.17259	8.62665e-06
QTS000018	QTD000371	Kasela_2017	T-cell_CD4	CL_0000624	CD4+ T cell	naive	280	ENSG00000089157	ILMN_1709880	rs116877194	12	120188759	G	A	0.0928571	-0.437505	0.087867	1.15201e-06
QTS000018	QTD000371	Kasela_2017	T-cell_CD4	CL_0000624	CD4+ T cell	naive	280	ENSG00000169884	ILMN_1712283	rs7976473	12	48949288	C	T	0.492857	-0.227714	0.0530787	2.50506e-05
QTS000018	QTD000371	Kasela_2017	T-cell_CD4	CL_0000624	CD4+ T cell	naive	280	ENSG00000170484	ILMN_1713272	rs3914907	12	52630747	G	A	0.144643	0.575662	0.111128	4.39454e-07
QTS000018	QTD000371	Kasela_2017	T-cell_CD4	CL_0000624	CD4+ T cell	naive	280	ENSG00000235162	ILMN_1716382	rs11538192	12	105370920	C	T	0.0910714	0.758106	0.104753	4.95284e-12
QTS000018	QTD000371	Kasela_2017	T-cell_CD4	CL_0000624	CD4+ T cell	naive	280	ENSG00000110906	ILMN_1719064	rs6663	12	109448798	G	A	0.198214	1.09854	0.0667781	2.20325e-42
QTS000018	QTD000371	Kasela_2017	T-cell_CD4	CL_0000624	CD4+ T cell	naive	280	ENSG00000089053	ILMN_1723177	rs12321214	12	121332101	C	T	0.05	-0.575666	0.1334	2.25206e-05
QTS000018	QTD000371	Kasela_2017	T-cell_CD4	CL_0000624	CD4+ T cell	naive	280	ENSG00000123427	ILMN_1723846	rs10783847	12	57802664	G	A	0.376786	0.561487	0.063053	8.70089e-17
QTS000018	QTD000371	Kasela_2017	T-cell_CD4	CL_0000624	CD4+ T cell	naive	280	ENSG00000087470	ILMN_1724826	rs10844308	12	32701432	A	C	0.0821429	0.489947	0.0925672	2.52747e-07
QTS000018	QTD000371	Kasela_2017	T-cell_CD4	CL_0000624	CD4+ T cell	naive	280	ENSG00000184613	ILMN_1725417	rs2465108	12	44879284	G	C	0.235714	-0.442958	0.0652402	7.35461e-11
QTS000018	QTD000371	Kasela_2017	T-cell_CD4	CL_0000624	CD4+ T cell	naive	280	ENSG00000087448	ILMN_1727134	rs10492373	12	27807065	G	A	0.201786	-0.443534	0.0604546	2.67713e-12
QTS000018	QTD000371	Kasela_2017	T-cell_CD4	CL_0000624	CD4+ T cell	naive	280	ENSG00000087448	ILMN_1727134	rs10771379	12	27820063	T	C	0.339286	-0.277874	0.0563733	1.45756e-06
QTS000018	QTD000371	Kasela_2017	T-cell_CD4	CL_0000624	CD4+ T cell	naive	280	ENSG00000087448	ILMN_1727134	rs12582113	12	27652641	T	A	0.246429	-0.307172	0.0605795	7.45913e-07
QTS000018	QTD000371	Kasela_2017	T-cell_CD4	CL_0000624	CD4+ T cell	naive	280	ENSG00000171840	ILMN_1731745	rs146345688	12	649250	T	C	0.0571429	0.804805	0.148173	1.26462e-07
QTS000018	QTD000371	Kasela_2017	T-cell_CD4	CL_0000624	CD4+ T cell	naive	280	ENSG00000171840	ILMN_1731745	rs4980959	12	663507	C	A	0.428571	-0.69487	0.0614855	1.97013e-24
QTS000018	QTD000371	Kasela_2017	T-cell_CD4	CL_0000624	CD4+ T cell	naive	280	ENSG00000171840	ILMN_1731745	rs78672482	12	635721	A	G	0.0285714	-1.19486	0.227171	2.97672e-07
QTS000018	QTD000371	Kasela_2017	T-cell_CD4	CL_0000624	CD4+ T cell	naive	280	ENSG00000184967	ILMN_1733107	rs116899928	12	132735813	G	A	0.0625	-0.688571	0.142862	2.42281e-06
QTS000018	QTD000371	Kasela_2017	T-cell_CD4	CL_0000624	CD4+ T cell	naive	280	ENSG00000184967	ILMN_1733107	rs143141162	12	132425683	C	T	0.0196429	-1.42259	0.297435	2.87136e-06
QTS000018	QTD000371	Kasela_2017	T-cell_CD4	CL_0000624	CD4+ T cell	naive	280	ENSG00000184967	ILMN_1733107	rs7486927	12	132203592	A	G	0.591071	-0.312865	0.0618691	7.96385e-07
QTS000018	QTD000371	Kasela_2017	T-cell_CD4	CL_0000624	CD4+ T cell	naive	280	ENSG00000139178	ILMN_1733288	rs10842565	12	7106785	A	G	0.171429	-0.451924	0.0908861	1.18935e-06
QTS000018	QTD000371	Kasela_2017	T-cell_CD4	CL_0000624	CD4+ T cell	naive	280	ENSG00000089154	ILMN_1734312	rs10744749	12	120124078	C	T	0.578571	0.279502	0.043762	7.55867e-10
QTS000018	QTD000371	Kasela_2017	T-cell_CD4	CL_0000624	CD4+ T cell	naive	280	ENSG00000167768	ILMN_1735712	rs2741159	12	52677598	A	C	0.433929	0.904973	0.0629376	4.78527e-35
QTS000018	QTD000371	Kasela_2017	T-cell_CD4	CL_0000624	CD4+ T cell	naive	280	ENSG00000139190	ILMN_1737611	rs11610774	12	6487170	T	C	0.294643	0.688177	0.0608532	1.8605e-24
QTS000018	QTD000371	Kasela_2017	T-cell_CD4	CL_0000624	CD4+ T cell	naive	280	ENSG00000184752	ILMN_1737738	rs10859822	12	95003130	C	A	0.405357	0.345729	0.0457389	6.65773e-13
QTS000018	QTD000371	Kasela_2017	T-cell_CD4	CL_0000624	CD4+ T cell	naive	280	ENSG00000183160	ILMN_1738116	rs8179149	12	108621009	C	T	0.0285714	1.20513	0.202821	8.8367e-09
QTS000018	QTD000371	Kasela_2017	T-cell_CD4	CL_0000624	CD4+ T cell	naive	280	ENSG00000259075	ILMN_1739297	rs2230281	12	89523741	A	G	0.703571	0.701747	0.0551408	2.82609e-29
QTS000018	QTD000371	Kasela_2017	T-cell_CD4	CL_0000624	CD4+ T cell	naive	280	ENSG00000121377	ILMN_1739653	rs2541117	12	11678274	C	A	0.476786	0.377564	0.0864893	1.82035e-05
QTS000018	QTD000371	Kasela_2017	T-cell_CD4	CL_0000624	CD4+ T cell	naive	280	ENSG00000111012	ILMN_1740418	rs12297219	12	58449768	A	C	0.276786	-0.370618	0.0845236	1.67592e-05
QTS000018	QTD000371	Kasela_2017	T-cell_CD4	CL_0000624	CD4+ T cell	naive	280	ENSG00000136045	ILMN_1743049	rs61938565	12	107709577	C	T	0.251786	0.312311	0.0638631	1.74773e-06
QTS000018	QTD000371	Kasela_2017	T-cell_CD4	CL_0000624	CD4+ T cell	naive	280	ENSG00000205707	ILMN_1744534	rs11047806	12	25068640	G	A	0.128571	0.293504	0.0634712	5.88316e-06
QTS000018	QTD000371	Kasela_2017	T-cell_CD4	CL_0000624	CD4+ T cell	naive	280	ENSG00000111331	ILMN_1745397	rs1293774	12	112981372	C	T	0.767857	-0.380521	0.0604781	1.29083e-09
QTS000018	QTD000371	Kasela_2017	T-cell_CD4	CL_0000624	CD4+ T cell	naive	280	ENSG00000111450	ILMN_1747775	rs4759792	12	130812086	G	A	0.541071	1.09091	0.0429299	5.30378e-73
QTS000018	QTD000371	Kasela_2017	T-cell_CD4	CL_0000624	CD4+ T cell	naive	280	ENSG00000175782	ILMN_1749521	rs73136333	12	68591847	T	C	0.0321429	0.751785	0.161455	5.09597e-06
QTS000018	QTD000371	Kasela_2017	T-cell_CD4	CL_0000624	CD4+ T cell	naive	280	ENSG00000069431	ILMN_1751453	rs77550914	12	22595439	C	T	0.0428571	-1.06182	0.218682	2.05426e-06
QTS000018	QTD000371	Kasela_2017	T-cell_CD4	CL_0000624	CD4+ T cell	naive	280	ENSG00000111215	ILMN_1753665	rs34648613	12	11180118	T	A	0.576786	-0.558744	0.0778808	7.27894e-12
QTS000018	QTD000371	Kasela_2017	T-cell_CD4	CL_0000624	CD4+ T cell	naive	280	ENSG00000111361	ILMN_1753716	rs7973766	12	123586444	G	A	0.260714	0.328553	0.0549331	7.15462e-09
QTS000018	QTD000371	Kasela_2017	T-cell_CD4	CL_0000624	CD4+ T cell	naive	280	ENSG00000076067	ILMN_1755411	rs3782235	12	56521763	G	A	0.532143	-0.547611	0.0876047	1.62308e-09
QTS000018	QTD000371	Kasela_2017	T-cell_CD4	CL_0000624	CD4+ T cell	naive	280	ENSG00000205327	ILMN_1763728	rs12813885	12	54811585	C	T	0.0321429	1.30391	0.274035	3.21395e-06
QTS000018	QTD000371	Kasela_2017	T-cell_CD4	CL_0000624	CD4+ T cell	naive	280	ENSG00000076555	ILMN_1763852	rs61934261	12	109123518	G	T	0.278571	-0.247375	0.0469089	2.78115e-07
QTS000018	QTD000371	Kasela_2017	T-cell_CD4	CL_0000624	CD4+ T cell	naive	280	ENSG00000135503	ILMN_1763916	rs141107680	12	52465331	C	G	0.0125	1.76734	0.334516	2.65026e-07
QTS000018	QTD000371	Kasela_2017	T-cell_CD4	CL_0000624	CD4+ T cell	naive	280	ENSG00000111266	ILMN_1764361	rs55946646	12	12450950	A	G	0.0482143	-0.809883	0.169163	2.80979e-06
QTS000018	QTD000371	Kasela_2017	T-cell_CD4	CL_0000624	CD4+ T cell	naive	280	ENSG00000166896	ILMN_1767481	rs7358584	12	57948413	G	A	0.326786	-0.669504	0.0586076	7.69333e-25
QTS000018	QTD000371	Kasela_2017	T-cell_CD4	CL_0000624	CD4+ T cell	naive	280	ENSG00000184209	ILMN_1772845	rs28499899	12	123448853	G	A	0.514286	-0.433854	0.0774107	5.23079e-08
QTS000018	QTD000371	Kasela_2017	T-cell_CD4	CL_0000624	CD4+ T cell	naive	280	ENSG00000184209	ILMN_1772845	rs35416759	12	123431550	A	G	0.232143	0.442381	0.0785336	4.51549e-08
QTS000018	QTD000371	Kasela_2017	T-cell_CD4	CL_0000624	CD4+ T cell	naive	280	ENSG00000184209	ILMN_1772845	rs6606748	12	123468192	C	T	0.210714	0.603719	0.0652031	7.2792e-18
QTS000018	QTD000371	Kasela_2017	T-cell_CD4	CL_0000624	CD4+ T cell	naive	280	ENSG00000135437	ILMN_1773395	rs3138142	12	55721801	C	T	0.164286	-0.800468	0.0681842	6.6412e-26
QTS000018	QTD000371	Kasela_2017	T-cell_CD4	CL_0000624	CD4+ T cell	naive	280	ENSG00000010292	ILMN_1775008	rs1043271	12	6531510	T	A	0.303571	0.617321	0.0550912	4.11296e-24
QTS000018	QTD000371	Kasela_2017	T-cell_CD4	CL_0000624	CD4+ T cell	naive	280	ENSG00000139372	ILMN_1777096	rs56269347	12	104051231	C	A	0.125	0.290881	0.0603418	2.41485e-06
QTS000018	QTD000371	Kasela_2017	T-cell_CD4	CL_0000624	CD4+ T cell	naive	280	ENSG00000139626	ILMN_1777519	rs12232003	12	53199848	T	C	0.1125	0.656685	0.0648901	1.44623e-20
QTS000018	QTD000371	Kasela_2017	T-cell_CD4	CL_0000624	CD4+ T cell	naive	280	ENSG00000139714	ILMN_1777934	rs12320939	12	121624817	G	T	0.451786	0.416478	0.0706259	1.12438e-08
QTS000018	QTD000371	Kasela_2017	T-cell_CD4	CL_0000624	CD4+ T cell	naive	280	ENSG00000136051	ILMN_1782222	rs10861479	12	105705787	C	T	0.855357	-0.203967	0.0460157	1.3648e-05
QTS000018	QTD000371	Kasela_2017	T-cell_CD4	CL_0000624	CD4+ T cell	naive	280	ENSG00000184293	ILMN_1782729	rs10772083	12	9722302	T	C	0.526786	-0.392664	0.0557703	1.64069e-11
QTS000018	QTD000371	Kasela_2017	T-cell_CD4	CL_0000624	CD4+ T cell	naive	280	ENSG00000050426	ILMN_1782743	rs12379	12	51049161	G	A	0.380357	0.49287	0.0413702	1.71272e-26
QTS000018	QTD000371	Kasela_2017	T-cell_CD4	CL_0000624	CD4+ T cell	naive	280	ENSG00000170633	ILMN_1786039	rs11065564	12	121414327	G	A	0.0660714	-0.883319	0.143745	2.92024e-09
QTS000018	QTD000371	Kasela_2017	T-cell_CD4	CL_0000624	CD4+ T cell	naive	280	ENSG00000166268	ILMN_1787199	rs12320419	12	69745235	A	G	0.0678571	0.888046	0.170726	3.9587e-07
QTS000018	QTD000371	Kasela_2017	T-cell_CD4	CL_0000624	CD4+ T cell	naive	280	ENSG00000134285	ILMN_1787345	rs12424638	12	48925017	G	A	0.108929	-0.549397	0.0971625	4.04118e-08
QTS000018	QTD000371	Kasela_2017	T-cell_CD4	CL_0000624	CD4+ T cell	naive	280	ENSG00000134285	ILMN_1787345	rs146437037	12	48879432	C	T	0.0589286	-0.859143	0.136035	1.12981e-09
QTS000018	QTD000371	Kasela_2017	T-cell_CD4	CL_0000624	CD4+ T cell	naive	280	ENSG00000134285	ILMN_1787345	rs2293449	12	48924763	G	A	0.369643	-0.613859	0.0544337	2.37205e-24
QTS000018	QTD000371	Kasela_2017	T-cell_CD4	CL_0000624	CD4+ T cell	naive	280	ENSG00000167778	ILMN_1788095	rs34922637	12	53063920	C	A	0.103571	0.675899	0.0922466	2.84061e-12
QTS000018	QTD000371	Kasela_2017	T-cell_CD4	CL_0000624	CD4+ T cell	naive	280	ENSG00000139344	ILMN_1788239	rs10859991	12	95942616	G	C	0.5375	0.447837	0.0644577	2.87142e-11
QTS000018	QTD000371	Kasela_2017	T-cell_CD4	CL_0000624	CD4+ T cell	naive	280	ENSG00000212694	ILMN_1788887	rs12823194	12	121833224	G	A	0.157143	-0.727675	0.0968937	9.05383e-13
QTS000018	QTD000371	Kasela_2017	T-cell_CD4	CL_0000624	CD4+ T cell	naive	280	ENSG00000111725	ILMN_1793522	rs7310266	12	119660604	T	C	0.2875	-0.378121	0.0670615	4.39078e-08
QTS000018	QTD000371	Kasela_2017	T-cell_CD4	CL_0000624	CD4+ T cell	naive	280	ENSG00000111752	ILMN_1796710	rs118069652	12	8890256	T	G	0.257143	0.474345	0.0933817	7.14188e-07
QTS000018	QTD000371	Kasela_2017	T-cell_CD4	CL_0000624	CD4+ T cell	naive	280	ENSG00000111364	ILMN_1797425	rs12829500	12	123618513	A	C	0.205357	0.486063	0.0632656	3.02514e-13
QTS000018	QTD000371	Kasela_2017	T-cell_CD4	CL_0000624	CD4+ T cell	naive	280	ENSG00000111364	ILMN_1797425	rs7313179	12	123524643	T	G	0.8125	0.568763	0.065508	4.03673e-16
QTS000018	QTD000371	Kasela_2017	T-cell_CD4	CL_0000624	CD4+ T cell	naive	280	ENSG00000111364	ILMN_1797425	rs75759977	12	123272957	G	T	0.0910714	-0.563207	0.103679	1.26004e-07
QTS000018	QTD000371	Kasela_2017	T-cell_CD4	CL_0000624	CD4+ T cell	naive	280	ENSG00000234608	ILMN_1798957	rs12423041	12	111887042	T	C	0.216071	0.383439	0.0950609	7.1889e-05
QTS000018	QTD000371	Kasela_2017	T-cell_CD4	CL_0000624	CD4+ T cell	naive	280	ENSG00000123416	ILMN_1800261	rs2446994	12	48844241	G	A	0.167857	-0.320907	0.0760427	3.35749e-05
QTS000018	QTD000371	Kasela_2017	T-cell_CD4	CL_0000624	CD4+ T cell	naive	280	ENSG00000212127	ILMN_1801349	rs1817104	12	11185983	T	G	0.707143	0.405933	0.0926125	1.68785e-05
QTS000018	QTD000371	Kasela_2017	T-cell_CD4	CL_0000624	CD4+ T cell	naive	280	ENSG00000127337	ILMN_1801387	rs315114	12	69386005	T	C	0.266071	0.367051	0.0525275	2.2578e-11
QTS000018	QTD000371	Kasela_2017	T-cell_CD4	CL_0000624	CD4+ T cell	naive	280	ENSG00000205426	ILMN_1801442	rs35680116	12	51890663	C	T	0.0339286	0.981218	0.227381	2.25252e-05
QTS000018	QTD000371	Kasela_2017	T-cell_CD4	CL_0000624	CD4+ T cell	naive	280	ENSG00000177990	ILMN_1801853	rs12315197	12	63701132	G	T	0.321429	-0.422106	0.0853342	1.34372e-06
QTS000018	QTD000371	Kasela_2017	T-cell_CD4	CL_0000624	CD4+ T cell	naive	280	ENSG00000123268	ILMN_1801923	rs12424335	12	50180980	C	T	0.355357	-0.228035	0.0509198	1.11916e-05
QTS000018	QTD000371	Kasela_2017	T-cell_CD4	CL_0000624	CD4+ T cell	naive	280	ENSG00000013583	ILMN_1802557	rs3825272	12	13002405	C	A	0.551786	-0.531377	0.059669	8.67543e-17
QTS000018	QTD000371	Kasela_2017	T-cell_CD4	CL_0000624	CD4+ T cell	naive	280	ENSG00000139531	ILMN_1803745	rs705702	12	55996852	A	G	0.317857	-0.588592	0.0680702	5.14605e-16
QTS000018	QTD000371	Kasela_2017	T-cell_CD4	CL_0000624	CD4+ T cell	naive	280	ENSG00000121749	ILMN_1803941	rs111877451	12	71827286	A	T	0.0607143	0.573897	0.0931156	2.64061e-09
QTS000018	QTD000371	Kasela_2017	T-cell_CD4	CL_0000624	CD4+ T cell	naive	280	ENSG00000064115	ILMN_1803995	rs7958443	12	26977232	C	A	0.901786	0.476427	0.0872687	1.09901e-07
QTS000018	QTD000371	Kasela_2017	T-cell_CD4	CL_0000624	CD4+ T cell	naive	280	ENSG00000178449	ILMN_1804656	rs7968119	12	50113926	C	T	0.371429	0.363597	0.0770249	3.81477e-06
QTS000018	QTD000371	Kasela_2017	T-cell_CD4	CL_0000624	CD4+ T cell	naive	280	ENSG00000188026	ILMN_1805643	rs908373	12	123628772	C	G	0.410714	-0.30694	0.054115	3.68825e-08
QTS000018	QTD000371	Kasela_2017	T-cell_CD4	CL_0000624	CD4+ T cell	naive	280	ENSG00000184271	ILMN_1805766	rs7975737	12	51201954	A	G	0.733929	0.310126	0.0611009	7.28014e-07
QTS000018	QTD000371	Kasela_2017	T-cell_CD4	CL_0000624	CD4+ T cell	naive	280	ENSG00000139610	ILMN_1805902	rs11616158	12	51344560	A	C	0.217857	0.726902	0.0730118	4.82197e-20
QTS000018	QTD000371	Kasela_2017	T-cell_CD4	CL_0000624	CD4+ T cell	naive	280	ENSG00000183150	ILMN_1805973	rs7964189	12	12688801	C	T	0.0857143	1.0992	0.137582	4.17327e-14
QTS000018	QTD000371	Kasela_2017	T-cell_CD4	CL_0000624	CD4+ T cell	naive	280	ENSG00000177425	ILMN_1806907	rs73355541	12	79117069	G	A	0.0517857	0.827468	0.190021	1.90647e-05
QTS000018	QTD000371	Kasela_2017	T-cell_CD4	CL_0000624	CD4+ T cell	naive	280	ENSG00000196091	ILMN_1812615	rs78355516	12	101480212	G	T	0.0125	-1.81451	0.383587	3.64797e-06
QTS000018	QTD000371	Kasela_2017	T-cell_CD4	CL_0000624	CD4+ T cell	naive	280	ENSG00000120805	ILMN_1813091	rs12817883	12	101420703	A	C	0.119643	0.590085	0.115638	6.38793e-07
QTS000018	QTD000371	Kasela_2017	T-cell_CD4	CL_0000624	CD4+ T cell	naive	280	ENSG00000135124	ILMN_1813846	rs11065481	12	121200583	C	T	0.253571	-0.345513	0.0623047	7.08523e-08
QTS000018	QTD000371	Kasela_2017	T-cell_CD4	CL_0000624	CD4+ T cell	naive	280	ENSG00000090382	ILMN_1815205	rs2168029	12	69340861	A	C	0.5375	-0.559713	0.0524341	2.32031e-22
QTS000018	QTD000371	Kasela_2017	T-cell_CD4	CL_0000624	CD4+ T cell	naive	280	ENSG00000256862	ILMN_1821352	rs2336757	12	3905192	A	G	0.148214	0.629587	0.0961019	2.95489e-10
QTS000018	QTD000371	Kasela_2017	T-cell_CD4	CL_0000624	CD4+ T cell	naive	280	ENSG00000214700	ILMN_1844083	rs11612196	12	27822419	G	A	0.025	-1.13972	0.259934	1.67706e-05
QTS000018	QTD000371	Kasela_2017	T-cell_CD4	CL_0000624	CD4+ T cell	naive	280	ENSG00000257496	ILMN_1887709	rs117056897	12	45555727	G	A	0.0464286	0.979317	0.210751	5.3181e-06
QTS000018	QTD000371	Kasela_2017	T-cell_CD4	CL_0000624	CD4+ T cell	naive	280	ENSG00000256427	ILMN_1900628	rs10842724	12	9020050	T	C	0.467857	0.409604	0.0805593	6.97684e-07
QTS000018	QTD000371	Kasela_2017	T-cell_CD4	CL_0000624	CD4+ T cell	naive	280	ENSG00000139343	ILMN_2067370	rs17370487	12	95878685	G	A	0.214286	0.559617	0.0622188	4.67355e-17
QTS000018	QTD000371	Kasela_2017	T-cell_CD4	CL_0000624	CD4+ T cell	naive	280	ENSG00000177938	ILMN_2069196	rs79910550	12	18670258	C	T	0.0196429	1.3411	0.311128	2.29913e-05
QTS000018	QTD000371	Kasela_2017	T-cell_CD4	CL_0000624	CD4+ T cell	naive	280	ENSG00000111341	ILMN_2071809	rs55785959	12	14908491	C	T	0.298214	0.401931	0.0616616	3.57091e-10
QTS000018	QTD000371	Kasela_2017	T-cell_CD4	CL_0000624	CD4+ T cell	naive	280	ENSG00000111796	ILMN_2079655	rs10771784	12	9474082	T	C	0.398214	-0.367697	0.0648919	3.79891e-08
QTS000018	QTD000371	Kasela_2017	T-cell_CD4	CL_0000624	CD4+ T cell	naive	280	ENSG00000120647	ILMN_2101375	rs10774170	12	408355	G	C	0.7625	0.573894	0.055549	3.02626e-21
QTS000018	QTD000371	Kasela_2017	T-cell_CD4	CL_0000624	CD4+ T cell	naive	280	ENSG00000111224	ILMN_2129877	rs113311349	12	3871592	A	G	0.0142857	1.12832	0.223574	8.3587e-07
QTS000018	QTD000371	Kasela_2017	T-cell_CD4	CL_0000624	CD4+ T cell	naive	280	ENSG00000139330	ILMN_2151304	rs139297890	12	90273922	A	G	0.0125	-1.78773	0.367474	1.96688e-06
QTS000018	QTD000371	Kasela_2017	T-cell_CD4	CL_0000624	CD4+ T cell	naive	280	ENSG00000139117	ILMN_2169761	rs74907109	12	39545586	G	A	0.166071	0.44947	0.0839581	1.8703e-07
QTS000018	QTD000371	Kasela_2017	T-cell_CD4	CL_0000624	CD4+ T cell	naive	280	ENSG00000060140	ILMN_2187206	rs12368974	12	10781623	A	G	0.210714	-0.534165	0.120194	1.29788e-05
QTS000018	QTD000371	Kasela_2017	T-cell_CD4	CL_0000624	CD4+ T cell	naive	280	ENSG00000110925	ILMN_2187533	rs12820074	12	51092747	G	A	0.189286	0.528206	0.0865437	3.67304e-09
QTS000018	QTD000371	Kasela_2017	T-cell_CD4	CL_0000624	CD4+ T cell	naive	280	ENSG00000167535	ILMN_2195482	rs11168749	12	48811851	T	C	0.205357	0.401326	0.0890245	9.82984e-06
QTS000018	QTD000371	Kasela_2017	T-cell_CD4	CL_0000624	CD4+ T cell	naive	280	ENSG00000008405	ILMN_2202637	rs7308287	12	106998867	A	G	0.567857	0.345009	0.0439188	9.96576e-14
QTS000018	QTD000371	Kasela_2017	T-cell_CD4	CL_0000624	CD4+ T cell	naive	280	ENSG00000111666	ILMN_2202940	rs11110946	12	101664847	C	T	0.269643	-0.455638	0.0607611	9.71471e-13
QTS000018	QTD000371	Kasela_2017	T-cell_CD4	CL_0000624	CD4+ T cell	naive	280	ENSG00000111666	ILMN_2202940	rs1544921	12	101717395	G	C	0.525	-0.419057	0.0564952	1.61726e-12
QTS000018	QTD000371	Kasela_2017	T-cell_CD4	CL_0000624	CD4+ T cell	naive	280	ENSG00000111666	ILMN_2202940	rs2695294	12	101693236	G	A	0.591071	0.844055	0.0375399	2.29285e-63
QTS000018	QTD000371	Kasela_2017	T-cell_CD4	CL_0000624	CD4+ T cell	naive	280	ENSG00000139624	ILMN_2208495	rs184619328	12	50101386	G	A	0.0125	1.19433	0.231121	4.67239e-07
QTS000018	QTD000371	Kasela_2017	T-cell_CD4	CL_0000624	CD4+ T cell	naive	280	ENSG00000139624	ILMN_2208495	rs55684927	12	50164357	C	T	0.0482143	0.864757	0.124243	2.66524e-11
QTS000018	QTD000371	Kasela_2017	T-cell_CD4	CL_0000624	CD4+ T cell	naive	280	ENSG00000139624	ILMN_2208495	rs7294548	12	50149418	A	G	0.692857	-0.553729	0.0416101	2.7287e-31
QTS000018	QTD000371	Kasela_2017	T-cell_CD4	CL_0000624	CD4+ T cell	naive	280	ENSG00000197728	ILMN_2209027	rs10876864	12	56007301	G	A	0.614286	-1.20773	0.0339951	8.85364e-103
QTS000018	QTD000371	Kasela_2017	T-cell_CD4	CL_0000624	CD4+ T cell	naive	280	ENSG00000231887	ILMN_2210534	rs67961444	12	11128918	A	C	0.289286	-0.404712	0.0692706	1.50377e-08
QTS000018	QTD000371	Kasela_2017	T-cell_CD4	CL_0000624	CD4+ T cell	naive	280	ENSG00000196498	ILMN_2340052	rs138160484	12	124264662	C	T	0.116071	-0.613386	0.129008	3.26645e-06
QTS000018	QTD000371	Kasela_2017	T-cell_CD4	CL_0000624	CD4+ T cell	naive	280	ENSG00000082805	ILMN_2342068	rs61912163	12	1484205	T	C	0.123214	0.618156	0.106623	1.90795e-08
QTS000018	QTD000371	Kasela_2017	T-cell_CD4	CL_0000624	CD4+ T cell	naive	280	ENSG00000174989	ILMN_2342793	rs59756806	12	117041214	T	C	0.282143	-0.403524	0.0730044	7.77428e-08
QTS000018	QTD000371	Kasela_2017	T-cell_CD4	CL_0000624	CD4+ T cell	naive	280	ENSG00000150967	ILMN_2343048	rs4275659	12	122963381	T	C	0.7375	-0.463521	0.0672654	4.03302e-11
QTS000018	QTD000371	Kasela_2017	T-cell_CD4	CL_0000624	CD4+ T cell	naive	280	ENSG00000198015	ILMN_2356895	rs3882947	12	93444695	T	C	0.507143	0.370718	0.0730448	7.29499e-07
QTS000018	QTD000371	Kasela_2017	T-cell_CD4	CL_0000624	CD4+ T cell	naive	280	ENSG00000111011	ILMN_2358278	rs10846978	12	122480161	T	C	0.757143	0.472797	0.0678115	2.47946e-11
QTS000018	QTD000371	Kasela_2017	T-cell_CD4	CL_0000624	CD4+ T cell	naive	280	ENSG00000134545	ILMN_2384140	rs11053874	12	10594572	C	T	0.4375	-0.447568	0.0866082	4.66792e-07
QTS000018	QTD000371	Kasela_2017	T-cell_CD4	CL_0000624	CD4+ T cell	naive	280	ENSG00000173588	ILMN_2406716	rs56122499	12	95410022	G	A	0.0428571	-0.708333	0.148813	3.18928e-06
QTS000018	QTD000371	Kasela_2017	T-cell_CD4	CL_0000624	CD4+ T cell	naive	280	ENSG00000136003	ILMN_2409062	rs10778643	12	108546125	T	A	0.882143	-0.549043	0.0737691	1.38182e-12
QTS000018	QTD000371	Kasela_2017	T-cell_CD4	CL_0000624	CD4+ T cell	naive	280	ENSG00000196876	ILMN_3184894	rs1948432	12	51593694	C	T	0.189286	0.776117	0.0997265	1.59789e-13
QTS000018	QTD000371	Kasela_2017	T-cell_CD4	CL_0000624	CD4+ T cell	naive	280	ENSG00000256092	ILMN_3236695	rs77873906	12	123335006	T	C	0.0196429	1.5876	0.370383	2.54461e-05
QTS000018	QTD000371	Kasela_2017	T-cell_CD4	CL_0000624	CD4+ T cell	naive	280	ENSG00000215039	ILMN_3237319	rs111922468	12	6446912	C	T	0.203571	0.344373	0.0676271	6.72309e-07
QTS000018	QTD000371	Kasela_2017	T-cell_CD4	CL_0000624	CD4+ T cell	naive	280	ENSG00000253719	ILMN_3237507	rs17114772	12	75167765	A	T	0.0535714	-0.699015	0.15675	1.21489e-05
QTS000018	QTD000371	Kasela_2017	T-cell_CD4	CL_0000624	CD4+ T cell	naive	280	ENSG00000121350	ILMN_3247826	rs738027	12	21439423	G	A	0.382143	1.10017	0.0422452	5.0714e-75
QTS000018	QTD000371	Kasela_2017	T-cell_CD4	CL_0000624	CD4+ T cell	naive	280	ENSG00000197111	ILMN_3251155	rs4790	12	53479582	C	T	0.025	-1.13483	0.194677	1.61278e-08
QTS000018	QTD000371	Kasela_2017	T-cell_CD4	CL_0000624	CD4+ T cell	naive	280	ENSG00000177406	ILMN_3255389	rs2607940	12	571123	A	T	0.75	-0.446361	0.0982251	8.38483e-06
QTS000018	QTD000371	Kasela_2017	T-cell_CD4	CL_0000624	CD4+ T cell	naive	280	ENSG00000277895	ILMN_3265228	rs7964972	12	63518442	C	A	0.264286	0.420781	0.0954323	1.50915e-05
QTS000018	QTD000371	Kasela_2017	T-cell_CD4	CL_0000624	CD4+ T cell	naive	280	ENSG00000198040	ILMN_3300358	rs141672375	12	133224836	G	A	0.0267857	-1.38076	0.265246	3.88226e-07
QTS000018	QTD000371	Kasela_2017	T-cell_CD4	CL_0000624	CD4+ T cell	naive	280	ENSG00000198040	ILMN_3300358	rs150009929	12	133241803	C	A	0.298214	-0.504043	0.103037	1.73531e-06
QTS000018	QTD000371	Kasela_2017	T-cell_CD4	CL_0000624	CD4+ T cell	naive	280	ENSG00000198040	ILMN_3300358	rs2316496	12	132923742	G	A	0.189286	0.544671	0.102211	2.11404e-07
QTS000018	QTD000371	Kasela_2017	T-cell_CD4	CL_0000624	CD4+ T cell	naive	280	ENSG00000037897	ILMN_3306997	rs2301551	12	57730751	C	G	0.380357	0.281706	0.0606104	5.29408e-06
QTS000018	QTD000371	Kasela_2017	T-cell_CD4	CL_0000624	CD4+ T cell	naive	280	ENSG00000180776	ILMN_1654141	rs9578385	13	21474894	G	A	0.226786	0.541892	0.104653	4.44091e-07
QTS000018	QTD000371	Kasela_2017	T-cell_CD4	CL_0000624	CD4+ T cell	naive	280	ENSG00000122034	ILMN_1658464	rs1049302	13	27424632	T	C	0.751786	0.461058	0.0676855	6.4532e-11
QTS000018	QTD000371	Kasela_2017	T-cell_CD4	CL_0000624	CD4+ T cell	naive	280	ENSG00000102760	ILMN_1658494	rs4941398	13	41399078	A	G	0.953571	-0.97333	0.163243	7.90572e-09
QTS000018	QTD000371	Kasela_2017	T-cell_CD4	CL_0000624	CD4+ T cell	naive	280	ENSG00000253710	ILMN_1660856	rs7991132	13	52078520	C	A	0.691071	-0.328633	0.0751363	1.75634e-05
QTS000018	QTD000371	Kasela_2017	T-cell_CD4	CL_0000624	CD4+ T cell	naive	280	ENSG00000125246	ILMN_1663538	rs7335739	13	99873605	G	C	0.305357	0.477412	0.0751356	9.10187e-10
QTS000018	QTD000371	Kasela_2017	T-cell_CD4	CL_0000624	CD4+ T cell	naive	280	ENSG00000136146	ILMN_1664641	rs61973308	13	48104201	C	T	0.0678571	1.51811	0.0963382	6.30611e-40
QTS000018	QTD000371	Kasela_2017	T-cell_CD4	CL_0000624	CD4+ T cell	naive	280	ENSG00000134900	ILMN_1667657	rs660207	13	102687015	A	G	0.453571	0.650389	0.0522341	2.49995e-28
QTS000018	QTD000371	Kasela_2017	T-cell_CD4	CL_0000624	CD4+ T cell	naive	280	ENSG00000136144	ILMN_1695317	rs115190826	13	50514251	C	T	0.0446429	0.733997	0.164119	1.14854e-05
QTS000018	QTD000371	Kasela_2017	T-cell_CD4	CL_0000624	CD4+ T cell	naive	280	ENSG00000120688	ILMN_1697906	rs9532712	13	41033038	C	T	0.371429	-0.280562	0.0600359	4.72298e-06
QTS000018	QTD000371	Kasela_2017	T-cell_CD4	CL_0000624	CD4+ T cell	naive	280	ENSG00000139517	ILMN_1702124	rs9512699	13	27455759	G	A	0.767857	-0.411879	0.0787836	3.47913e-07
QTS000018	QTD000371	Kasela_2017	T-cell_CD4	CL_0000624	CD4+ T cell	naive	280	ENSG00000169062	ILMN_1705515	rs7332374	13	114230258	T	C	0.185714	0.456146	0.0569225	3.56696e-14
QTS000018	QTD000371	Kasela_2017	T-cell_CD4	CL_0000624	CD4+ T cell	naive	280	ENSG00000130177	ILMN_1727389	rs9590409	13	114275022	G	A	0.242857	1.18059	0.0505165	2.49809e-66
QTS000018	QTD000371	Kasela_2017	T-cell_CD4	CL_0000624	CD4+ T cell	naive	280	ENSG00000273784	ILMN_1736894	rs61957209	13	52077329	A	G	0.0214286	-0.676657	0.153589	1.53259e-05
QTS000018	QTD000371	Kasela_2017	T-cell_CD4	CL_0000624	CD4+ T cell	naive	280	ENSG00000152749	ILMN_1738712	rs9524557	13	94609521	A	G	0.383929	-0.352759	0.0766394	6.47064e-06
QTS000018	QTD000371	Kasela_2017	T-cell_CD4	CL_0000624	CD4+ T cell	naive	280	ENSG00000083642	ILMN_1746696	rs11840502	13	32624572	G	A	0.448214	0.31757	0.0631563	9.12588e-07
QTS000018	QTD000371	Kasela_2017	T-cell_CD4	CL_0000624	CD4+ T cell	naive	280	ENSG00000136122	ILMN_1761486	rs117398953	13	72930621	A	G	0.0142857	-1.80537	0.27473	2.62996e-10
QTS000018	QTD000371	Kasela_2017	T-cell_CD4	CL_0000624	CD4+ T cell	naive	280	ENSG00000125247	ILMN_1762095	rs9513780	13	100666927	C	T	0.4375	-0.471605	0.0588483	3.55663e-14
QTS000018	QTD000371	Kasela_2017	T-cell_CD4	CL_0000624	CD4+ T cell	naive	280	ENSG00000187676	ILMN_1764813	rs13080	13	31332004	A	C	0.728571	1.03129	0.0648507	1.93914e-40
QTS000018	QTD000371	Kasela_2017	T-cell_CD4	CL_0000624	CD4+ T cell	naive	280	ENSG00000134905	ILMN_1765222	rs7330080	13	110714768	C	T	0.7375	0.339614	0.0539998	1.31064e-09
QTS000018	QTD000371	Kasela_2017	T-cell_CD4	CL_0000624	CD4+ T cell	naive	280	ENSG00000186184	ILMN_1767422	rs2232669	13	27621358	C	T	0.121429	0.752935	0.0833551	3.57181e-17
QTS000018	QTD000371	Kasela_2017	T-cell_CD4	CL_0000624	CD4+ T cell	naive	280	ENSG00000102554	ILMN_1770293	rs6562780	13	73715662	A	T	0.748214	-0.398647	0.0884723	9.92252e-06
QTS000018	QTD000371	Kasela_2017	T-cell_CD4	CL_0000624	CD4+ T cell	naive	280	ENSG00000188243	ILMN_1777378	rs9530442	13	75510844	G	A	0.183929	-0.458816	0.0674014	6.62937e-11
QTS000018	QTD000371	Kasela_2017	T-cell_CD4	CL_0000624	CD4+ T cell	naive	280	ENSG00000125245	ILMN_1780368	rs9300536	13	99273210	T	C	0.8375	-0.600312	0.0792686	6.07858e-13
QTS000018	QTD000371	Kasela_2017	T-cell_CD4	CL_0000624	CD4+ T cell	naive	280	ENSG00000183087	ILMN_1784749	rs11843762	13	113820249	A	G	0.432143	-0.48714	0.0679139	7.34354e-12
QTS000018	QTD000371	Kasela_2017	T-cell_CD4	CL_0000624	CD4+ T cell	naive	280	ENSG00000102606	ILMN_1796912	rs2296353	13	111280751	C	G	0.280357	0.410216	0.0631092	3.96485e-10
QTS000018	QTD000371	Kasela_2017	T-cell_CD4	CL_0000624	CD4+ T cell	naive	280	ENSG00000244754	ILMN_1797893	rs11839309	13	32473853	A	G	0.4375	0.990355	0.0546343	2.57251e-48
QTS000018	QTD000371	Kasela_2017	T-cell_CD4	CL_0000624	CD4+ T cell	naive	280	ENSG00000172766	ILMN_1801109	rs7988481	13	41396799	C	T	0.132143	-0.364558	0.0722559	8.41365e-07
QTS000018	QTD000371	Kasela_2017	T-cell_CD4	CL_0000624	CD4+ T cell	naive	280	ENSG00000133104	ILMN_1801236	rs9545186	13	35740996	T	G	0.964286	-0.966572	0.22723	2.91832e-05
QTS000018	QTD000371	Kasela_2017	T-cell_CD4	CL_0000624	CD4+ T cell	naive	280	ENSG00000041515	ILMN_1801889	rs117896558	13	108318901	T	C	0.0446429	1.05122	0.193976	1.34476e-07
QTS000018	QTD000371	Kasela_2017	T-cell_CD4	CL_0000624	CD4+ T cell	naive	280	ENSG00000041515	ILMN_1801889	rs77461588	13	108408774	G	A	0.182143	0.586183	0.105992	7.65465e-08
QTS000018	QTD000371	Kasela_2017	T-cell_CD4	CL_0000624	CD4+ T cell	naive	280	ENSG00000041515	ILMN_1801889	rs9520848	13	108343101	T	C	0.235714	0.75958	0.0947248	3.44406e-14
QTS000018	QTD000371	Kasela_2017	T-cell_CD4	CL_0000624	CD4+ T cell	naive	280	ENSG00000139668	ILMN_1802292	rs518210	13	51795228	C	G	0.867857	0.396516	0.0894458	1.36194e-05
QTS000018	QTD000371	Kasela_2017	T-cell_CD4	CL_0000624	CD4+ T cell	naive	280	ENSG00000136100	ILMN_1802519	rs9535852	13	52072558	G	A	0.0321429	-0.654934	0.15312	2.64418e-05
QTS000018	QTD000371	Kasela_2017	T-cell_CD4	CL_0000624	CD4+ T cell	naive	280	ENSG00000134897	ILMN_1805826	rs17592438	13	102733184	C	T	0.155357	-0.493651	0.100116	1.44651e-06
QTS000018	QTD000371	Kasela_2017	T-cell_CD4	CL_0000624	CD4+ T cell	naive	280	ENSG00000231473	ILMN_1825640	rs61951645	13	47338802	C	T	0.0214286	-1.20211	0.25284	3.2694e-06
QTS000018	QTD000371	Kasela_2017	T-cell_CD4	CL_0000624	CD4+ T cell	naive	280	ENSG00000176124	ILMN_2043918	rs17073724	13	50075362	T	C	0.117857	-0.427368	0.0828617	4.9032e-07
QTS000018	QTD000371	Kasela_2017	T-cell_CD4	CL_0000624	CD4+ T cell	naive	280	ENSG00000102524	ILMN_2066858	rs117896558	13	108318901	T	C	0.0446429	1.17759	0.177427	1.79841e-10
QTS000018	QTD000371	Kasela_2017	T-cell_CD4	CL_0000624	CD4+ T cell	naive	280	ENSG00000088448	ILMN_2115218	rs7325244	13	110914385	C	G	0.289286	0.262704	0.0534233	1.54014e-06
QTS000018	QTD000371	Kasela_2017	T-cell_CD4	CL_0000624	CD4+ T cell	naive	280	ENSG00000136108	ILMN_2181060	rs9535828	13	51999286	G	A	0.5375	-0.262013	0.04966	2.74546e-07
QTS000018	QTD000371	Kasela_2017	T-cell_CD4	CL_0000624	CD4+ T cell	naive	280	ENSG00000125257	ILMN_2194009	rs2487566	13	95193018	G	A	0.55	0.33209	0.0535819	2.18135e-09
QTS000018	QTD000371	Kasela_2017	T-cell_CD4	CL_0000624	CD4+ T cell	naive	280	ENSG00000175664	ILMN_2206294	rs77386427	13	30536472	T	C	0.0642857	-0.803222	0.17645	8.09983e-06
QTS000018	QTD000371	Kasela_2017	T-cell_CD4	CL_0000624	CD4+ T cell	naive	280	ENSG00000121742	ILMN_2226223	rs9552196	13	20483111	C	T	0.246429	0.487904	0.0938273	3.98888e-07
QTS000018	QTD000371	Kasela_2017	T-cell_CD4	CL_0000624	CD4+ T cell	naive	280	ENSG00000189403	ILMN_2231242	rs1045411	13	30459095	C	T	0.360714	-0.256816	0.0420335	3.5454e-09
QTS000018	QTD000371	Kasela_2017	T-cell_CD4	CL_0000624	CD4+ T cell	naive	280	ENSG00000023516	ILMN_2293758	rs9594732	13	42338717	A	G	0.344643	0.28549	0.0410096	2.64359e-11
QTS000018	QTD000371	Kasela_2017	T-cell_CD4	CL_0000624	CD4+ T cell	naive	280	ENSG00000032742	ILMN_2373755	rs7996648	13	20581807	C	T	0.717857	-0.398825	0.0811864	1.57625e-06
QTS000018	QTD000371	Kasela_2017	T-cell_CD4	CL_0000624	CD4+ T cell	naive	280	ENSG00000133106	ILMN_2388547	rs3825511	13	42992237	A	C	0.783929	-0.608938	0.0711249	9.20262e-16
QTS000018	QTD000371	Kasela_2017	T-cell_CD4	CL_0000624	CD4+ T cell	naive	280	ENSG00000136147	ILMN_2390162	rs7995684	13	49532819	A	G	0.517857	-0.505361	0.065279	2.07819e-13
QTS000018	QTD000371	Kasela_2017	T-cell_CD4	CL_0000624	CD4+ T cell	naive	280	ENSG00000139737	ILMN_2397795	rs76328404	13	78452967	T	G	0.0107143	1.36335	0.261141	3.60468e-07
QTS000018	QTD000371	Kasela_2017	T-cell_CD4	CL_0000624	CD4+ T cell	naive	280	ENSG00000278722	ILMN_3195119	rs145361367	13	58567350	T	C	0.0375	1.14904	0.246618	5.0307e-06
QTS000018	QTD000371	Kasela_2017	T-cell_CD4	CL_0000624	CD4+ T cell	naive	280	ENSG00000185352	ILMN_3240824	rs71433015	13	95335301	G	A	0.146429	-0.560554	0.116879	2.703e-06
QTS000018	QTD000371	Kasela_2017	T-cell_CD4	CL_0000624	CD4+ T cell	naive	280	ENSG00000156411	ILMN_1652722	rs60558048	14	104038547	G	T	0.0196429	-0.8099	0.190077	2.83192e-05
QTS000018	QTD000371	Kasela_2017	T-cell_CD4	CL_0000624	CD4+ T cell	naive	280	ENSG00000100796	ILMN_1654998	rs76086704	14	90693715	T	C	0.0982143	-0.672856	0.149328	9.92217e-06
QTS000018	QTD000371	Kasela_2017	T-cell_CD4	CL_0000624	CD4+ T cell	naive	280	ENSG00000183092	ILMN_1668924	rs10133357	14	100550230	A	G	0.426786	-0.441932	0.0799904	7.87741e-08
QTS000018	QTD000371	Kasela_2017	T-cell_CD4	CL_0000624	CD4+ T cell	naive	280	ENSG00000183828	ILMN_1669788	rs3784231	14	105212569	A	T	0.45	-0.430863	0.0710269	4.50155e-09
QTS000018	QTD000371	Kasela_2017	T-cell_CD4	CL_0000624	CD4+ T cell	naive	280	ENSG00000183828	ILMN_1669788	rs3784235	14	105170793	C	T	0.667857	-0.77686	0.0603046	8.17906e-30
QTS000018	QTD000371	Kasela_2017	T-cell_CD4	CL_0000624	CD4+ T cell	naive	280	ENSG00000183828	ILMN_1669788	rs61999503	14	105152392	G	A	0.0232143	1.43169	0.224918	8.53421e-10
QTS000018	QTD000371	Kasela_2017	T-cell_CD4	CL_0000624	CD4+ T cell	naive	280	ENSG00000196273	ILMN_1670143	rs78352137	14	100454079	T	C	0.0678571	0.922003	0.195717	3.98465e-06
QTS000018	QTD000371	Kasela_2017	T-cell_CD4	CL_0000624	CD4+ T cell	naive	280	ENSG00000119714	ILMN_1671142	rs12878426	14	91272352	T	G	0.914286	-0.741291	0.130038	3.17708e-08
QTS000018	QTD000371	Kasela_2017	T-cell_CD4	CL_0000624	CD4+ T cell	naive	280	ENSG00000185650	ILMN_1675448	rs139220133	14	68530373	G	T	0.0357143	0.836361	0.175059	2.94145e-06
QTS000018	QTD000371	Kasela_2017	T-cell_CD4	CL_0000624	CD4+ T cell	naive	280	ENSG00000170779	ILMN_1684045	rs7155932	14	105009728	T	C	0.810714	0.481531	0.0833853	2.15228e-08
QTS000018	QTD000371	Kasela_2017	T-cell_CD4	CL_0000624	CD4+ T cell	naive	280	ENSG00000176438	ILMN_1684357	rs28450546	14	95448414	T	C	0.280357	-0.366308	0.0750896	1.84856e-06
QTS000018	QTD000371	Kasela_2017	T-cell_CD4	CL_0000624	CD4+ T cell	naive	280	ENSG00000119703	ILMN_1686043	rs11623968	14	75942991	C	T	0.0160714	-1.72984	0.389027	1.2844e-05
QTS000018	QTD000371	Kasela_2017	T-cell_CD4	CL_0000624	CD4+ T cell	naive	280	ENSG00000198752	ILMN_1689989	rs10143668	14	103060593	A	C	0.4375	-0.356342	0.0702548	7.40307e-07
QTS000018	QTD000371	Kasela_2017	T-cell_CD4	CL_0000624	CD4+ T cell	naive	280	ENSG00000139921	ILMN_1691181	rs59302370	14	51273225	A	C	0.1375	-0.256981	0.0567306	8.93369e-06
QTS000018	QTD000371	Kasela_2017	T-cell_CD4	CL_0000624	CD4+ T cell	naive	280	ENSG00000119640	ILMN_1694233	rs12588099	14	75127759	A	T	0.496429	0.254771	0.0407314	1.58742e-09
QTS000018	QTD000371	Kasela_2017	T-cell_CD4	CL_0000624	CD4+ T cell	naive	280	ENSG00000182809	ILMN_1694432	rs1128308	14	105488345	C	G	0.0196429	-1.39735	0.286233	1.81799e-06
QTS000018	QTD000371	Kasela_2017	T-cell_CD4	CL_0000624	CD4+ T cell	naive	280	ENSG00000182809	ILMN_1694432	rs4983411	14	105450460	G	A	0.625	0.388787	0.0753748	4.89272e-07
QTS000018	QTD000371	Kasela_2017	T-cell_CD4	CL_0000624	CD4+ T cell	naive	280	ENSG00000182809	ILMN_1694432	rs4983413	14	105464069	G	A	0.225	0.481124	0.0838896	2.6504e-08
QTS000018	QTD000371	Kasela_2017	T-cell_CD4	CL_0000624	CD4+ T cell	naive	280	ENSG00000184990	ILMN_1696046	rs3730346	14	104775041	C	T	0.126786	-0.553936	0.0969192	2.9397e-08
QTS000018	QTD000371	Kasela_2017	T-cell_CD4	CL_0000624	CD4+ T cell	naive	280	ENSG00000129515	ILMN_1696294	rs12588105	14	34302723	T	G	0.576786	-0.391362	0.0851767	6.70862e-06
QTS000018	QTD000371	Kasela_2017	T-cell_CD4	CL_0000624	CD4+ T cell	naive	280	ENSG00000198252	ILMN_1697024	rs2357943	14	52795696	G	A	0.410714	-0.317691	0.0489954	4.34541e-10
QTS000018	QTD000371	Kasela_2017	T-cell_CD4	CL_0000624	CD4+ T cell	naive	280	ENSG00000063761	ILMN_1698777	rs75463403	14	77877331	C	T	0.0571429	0.706138	0.140804	9.72019e-07
QTS000018	QTD000371	Kasela_2017	T-cell_CD4	CL_0000624	CD4+ T cell	naive	280	ENSG00000100767	ILMN_1710495	rs150243994	14	73127057	A	G	0.025	-1.34046	0.293672	7.66978e-06
QTS000018	QTD000371	Kasela_2017	T-cell_CD4	CL_0000624	CD4+ T cell	naive	280	ENSG00000119718	ILMN_1713380	rs175015	14	74990372	A	C	0.448214	-0.416013	0.0660187	1.22351e-09
QTS000018	QTD000371	Kasela_2017	T-cell_CD4	CL_0000624	CD4+ T cell	naive	280	ENSG00000227051	ILMN_1713744	rs941770	14	95987932	C	T	0.835714	-0.422797	0.0982914	2.38803e-05
QTS000018	QTD000371	Kasela_2017	T-cell_CD4	CL_0000624	CD4+ T cell	naive	280	ENSG00000165501	ILMN_1715616	rs113288494	14	49570106	C	T	0.558929	0.349272	0.0574491	4.18185e-09
QTS000018	QTD000371	Kasela_2017	T-cell_CD4	CL_0000624	CD4+ T cell	naive	280	ENSG00000100802	ILMN_1724897	rs4981439	14	22778114	A	C	0.05	0.661368	0.142698	5.61323e-06
QTS000018	QTD000371	Kasela_2017	T-cell_CD4	CL_0000624	CD4+ T cell	naive	280	ENSG00000023608	ILMN_1725346	rs61993174	14	61945089	C	T	0.189286	0.587981	0.115345	6.55194e-07
QTS000018	QTD000371	Kasela_2017	T-cell_CD4	CL_0000624	CD4+ T cell	naive	280	ENSG00000140105	ILMN_1727271	rs941928	14	100374259	G	C	0.7375	-0.459373	0.0745728	2.6881e-09
QTS000018	QTD000371	Kasela_2017	T-cell_CD4	CL_0000624	CD4+ T cell	naive	280	ENSG00000129562	ILMN_1731619	rs3811191	14	22560962	T	C	0.0964286	0.427469	0.0528641	2.2128e-14
QTS000018	QTD000371	Kasela_2017	T-cell_CD4	CL_0000624	CD4+ T cell	naive	280	ENSG00000165929	ILMN_1734596	rs1548818	14	91866657	G	A	0.180357	-0.42464	0.0564247	8.19833e-13
QTS000018	QTD000371	Kasela_2017	T-cell_CD4	CL_0000624	CD4+ T cell	naive	280	ENSG00000140030	ILMN_1734740	rs2165570	14	88007778	T	C	0.478571	0.356645	0.0730396	1.80918e-06
QTS000018	QTD000371	Kasela_2017	T-cell_CD4	CL_0000624	CD4+ T cell	naive	280	ENSG00000139990	ILMN_1735402	rs4899280	14	69059590	C	T	0.341071	0.341415	0.0664223	5.33817e-07
QTS000018	QTD000371	Kasela_2017	T-cell_CD4	CL_0000624	CD4+ T cell	naive	280	ENSG00000157306	ILMN_1737168	rs2295322	14	24210671	C	T	0.489286	0.317993	0.0738076	2.31904e-05
QTS000018	QTD000371	Kasela_2017	T-cell_CD4	CL_0000624	CD4+ T cell	naive	280	ENSG00000033170	ILMN_1741422	rs6573626	14	65773977	G	C	0.576786	0.265356	0.0575717	6.29187e-06
QTS000018	QTD000371	Kasela_2017	T-cell_CD4	CL_0000624	CD4+ T cell	naive	280	ENSG00000198604	ILMN_1742230	rs17102754	14	34802067	T	G	0.1625	-0.287372	0.0592246	2.08599e-06
QTS000018	QTD000371	Kasela_2017	T-cell_CD4	CL_0000624	CD4+ T cell	naive	280	ENSG00000100804	ILMN_1744649	rs10150625	14	23014313	C	T	0.0785714	0.693816	0.146531	3.57286e-06
QTS000018	QTD000371	Kasela_2017	T-cell_CD4	CL_0000624	CD4+ T cell	naive	280	ENSG00000184887	ILMN_1744725	rs3784231	14	105212569	A	T	0.45	-0.312186	0.0767999	6.33786e-05
QTS000018	QTD000371	Kasela_2017	T-cell_CD4	CL_0000624	CD4+ T cell	naive	280	ENSG00000213928	ILMN_1745471	rs72694315	14	24219783	C	T	0.0178571	-1.59027	0.292584	1.241e-07
QTS000018	QTD000371	Kasela_2017	T-cell_CD4	CL_0000624	CD4+ T cell	naive	280	ENSG00000213903	ILMN_1747251	rs2224123	14	24313752	T	A	0.814286	0.358987	0.0467405	3.07314e-13
QTS000018	QTD000371	Kasela_2017	T-cell_CD4	CL_0000624	CD4+ T cell	naive	280	ENSG00000088808	ILMN_1748831	rs722637	14	103795386	A	C	0.383929	-0.221865	0.0428037	4.32746e-07
QTS000018	QTD000371	Kasela_2017	T-cell_CD4	CL_0000624	CD4+ T cell	naive	280	ENSG00000185100	ILMN_1749804	rs57421664	14	104397244	C	T	0.0357143	-1.1136	0.235914	3.81732e-06
QTS000018	QTD000371	Kasela_2017	T-cell_CD4	CL_0000624	CD4+ T cell	naive	280	ENSG00000092094	ILMN_1753393	rs999692	14	20449506	T	C	0.291071	0.430744	0.0557019	2.19495e-13
QTS000018	QTD000371	Kasela_2017	T-cell_CD4	CL_0000624	CD4+ T cell	naive	280	ENSG00000100601	ILMN_1758038	rs6574390	14	77727202	C	T	0.0857143	0.72058	0.121509	9.40532e-09
QTS000018	QTD000371	Kasela_2017	T-cell_CD4	CL_0000624	CD4+ T cell	naive	280	ENSG00000012963	ILMN_1758293	rs11621915	14	93227485	C	T	0.319643	0.9115	0.0626738	1.25662e-35
QTS000018	QTD000371	Kasela_2017	T-cell_CD4	CL_0000624	CD4+ T cell	naive	280	ENSG00000133962	ILMN_1762091	rs17127600	14	91813639	T	G	0.180357	0.473509	0.0935844	7.85722e-07
QTS000018	QTD000371	Kasela_2017	T-cell_CD4	CL_0000624	CD4+ T cell	naive	280	ENSG00000156030	ILMN_1763091	rs12588916	14	73736390	A	G	0.657143	-0.361926	0.0556755	3.95251e-10
QTS000018	QTD000371	Kasela_2017	T-cell_CD4	CL_0000624	CD4+ T cell	naive	280	ENSG00000177465	ILMN_1764321	rs10144816	14	73579203	C	T	0.367857	0.528784	0.0775069	6.05946e-11
QTS000018	QTD000371	Kasela_2017	T-cell_CD4	CL_0000624	CD4+ T cell	naive	280	ENSG00000177465	ILMN_1764321	rs12879732	14	73572443	A	G	0.182143	0.526917	0.106409	1.31062e-06
QTS000018	QTD000371	Kasela_2017	T-cell_CD4	CL_0000624	CD4+ T cell	naive	280	ENSG00000177465	ILMN_1764321	rs12879822	14	73572358	C	G	0.157143	0.569295	0.109647	4.14669e-07
QTS000018	QTD000371	Kasela_2017	T-cell_CD4	CL_0000624	CD4+ T cell	naive	280	ENSG00000177465	ILMN_1764321	rs12886497	14	73566576	G	A	0.15	0.555156	0.109843	8.07063e-07
QTS000018	QTD000371	Kasela_2017	T-cell_CD4	CL_0000624	CD4+ T cell	naive	280	ENSG00000177465	ILMN_1764321	rs2336135	14	73563152	A	G	0.483929	0.439506	0.0775822	3.82411e-08
QTS000018	QTD000371	Kasela_2017	T-cell_CD4	CL_0000624	CD4+ T cell	naive	280	ENSG00000196663	ILMN_1764456	rs10149163	14	101473684	C	T	0.117857	-0.558484	0.130543	2.63419e-05
QTS000018	QTD000371	Kasela_2017	T-cell_CD4	CL_0000624	CD4+ T cell	naive	280	ENSG00000178974	ILMN_1765060	rs66486619	14	55402837	T	G	0.494643	-0.277562	0.0426233	3.70401e-10
QTS000018	QTD000371	Kasela_2017	T-cell_CD4	CL_0000624	CD4+ T cell	naive	280	ENSG00000092036	ILMN_1771003	rs2008951	14	22947043	C	G	0.578571	-0.595966	0.055781	2.16146e-22
QTS000018	QTD000371	Kasela_2017	T-cell_CD4	CL_0000624	CD4+ T cell	naive	280	ENSG00000168175	ILMN_1779279	rs112185488	14	55040461	T	C	0.0410714	0.866491	0.146853	1.10376e-08
QTS000018	QTD000371	Kasela_2017	T-cell_CD4	CL_0000624	CD4+ T cell	naive	280	ENSG00000100483	ILMN_1781102	rs2024811	14	50182370	C	T	0.2625	-0.259092	0.0438498	1.05622e-08
QTS000018	QTD000371	Kasela_2017	T-cell_CD4	CL_0000624	CD4+ T cell	naive	280	ENSG00000119723	ILMN_1783985	rs11159050	14	73938784	T	A	0.660714	-0.476729	0.076051	1.47099e-09
QTS000018	QTD000371	Kasela_2017	T-cell_CD4	CL_0000624	CD4+ T cell	naive	280	ENSG00000182512	ILMN_1796165	rs911681	14	95535046	A	C	0.451786	0.34447	0.0422267	1.38117e-14
QTS000018	QTD000371	Kasela_2017	T-cell_CD4	CL_0000624	CD4+ T cell	naive	280	ENSG00000258289	ILMN_1798177	rs7160518	14	64911980	G	T	0.233929	1.27695	0.0420232	2.47559e-88
QTS000018	QTD000371	Kasela_2017	T-cell_CD4	CL_0000624	CD4+ T cell	naive	280	ENSG00000090060	ILMN_1798354	rs11626774	14	97418632	A	G	0.151786	0.263812	0.0557387	3.6045e-06
QTS000018	QTD000371	Kasela_2017	T-cell_CD4	CL_0000624	CD4+ T cell	naive	280	ENSG00000131981	ILMN_1803788	rs4525413	14	55194420	A	T	0.414286	0.445359	0.0546064	1.39799e-14
QTS000018	QTD000371	Kasela_2017	T-cell_CD4	CL_0000624	CD4+ T cell	naive	280	ENSG00000119669	ILMN_1804396	rs34430835	14	77062276	T	A	0.308929	0.457617	0.0613856	1.28107e-12
QTS000018	QTD000371	Kasela_2017	T-cell_CD4	CL_0000624	CD4+ T cell	naive	280	ENSG00000119669	ILMN_1804396	rs4903526	14	76991487	A	G	0.608929	0.3416	0.0590742	2.06564e-08
QTS000018	QTD000371	Kasela_2017	T-cell_CD4	CL_0000624	CD4+ T cell	naive	280	ENSG00000119669	ILMN_1804396	rs73296016	14	77023914	A	G	0.0785714	-0.911639	0.0995701	1.50878e-17
QTS000018	QTD000371	Kasela_2017	T-cell_CD4	CL_0000624	CD4+ T cell	naive	280	ENSG00000100629	ILMN_1806825	rs79049512	14	80445878	G	A	0.0303571	-1.02172	0.220589	5.68765e-06
QTS000018	QTD000371	Kasela_2017	T-cell_CD4	CL_0000624	CD4+ T cell	naive	280	ENSG00000100612	ILMN_1807455	rs113091667	14	59747407	C	T	0.146429	-0.305118	0.0667915	7.5442e-06
QTS000018	QTD000371	Kasela_2017	T-cell_CD4	CL_0000624	CD4+ T cell	naive	280	ENSG00000092068	ILMN_1807894	rs59358210	14	23162163	G	A	0.0910714	1.08408	0.152085	9.65462e-12
QTS000018	QTD000371	Kasela_2017	T-cell_CD4	CL_0000624	CD4+ T cell	naive	280	ENSG00000032219	ILMN_1810229	rs1051861	14	58371983	C	T	0.591071	-0.211571	0.040418	3.36843e-07
QTS000018	QTD000371	Kasela_2017	T-cell_CD4	CL_0000624	CD4+ T cell	naive	280	ENSG00000126778	ILMN_1812702	rs77793815	14	61374270	C	T	0.0178571	1.61442	0.371049	1.9362e-05
QTS000018	QTD000371	Kasela_2017	T-cell_CD4	CL_0000624	CD4+ T cell	naive	280	ENSG00000100664	ILMN_1815733	rs7147939	14	103319263	C	A	0.2875	0.406724	0.0482123	2.15039e-15
QTS000018	QTD000371	Kasela_2017	T-cell_CD4	CL_0000624	CD4+ T cell	naive	280	ENSG00000230805	ILMN_1849618	rs2895918	14	101609768	C	A	0.0678571	0.697314	0.159456	1.76191e-05
QTS000018	QTD000371	Kasela_2017	T-cell_CD4	CL_0000624	CD4+ T cell	naive	280	ENSG00000211801	ILMN_1880342	rs80300259	14	22670712	G	T	0.0125	1.60663	0.341842	4.18748e-06
QTS000018	QTD000371	Kasela_2017	T-cell_CD4	CL_0000624	CD4+ T cell	naive	280	ENSG00000100528	ILMN_1903568	rs3783635	14	54428074	C	T	0.05	-0.636216	0.126012	8.27467e-07
QTS000018	QTD000371	Kasela_2017	T-cell_CD4	CL_0000624	CD4+ T cell	naive	280	ENSG00000089775	ILMN_2048982	rs9323450	14	64461249	A	G	0.35	-0.367582	0.0580853	1.05201e-09
QTS000018	QTD000371	Kasela_2017	T-cell_CD4	CL_0000624	CD4+ T cell	naive	280	ENSG00000139899	ILMN_2053829	rs10143703	14	24429149	C	A	0.669643	0.788049	0.073721	2.07227e-22
QTS000018	QTD000371	Kasela_2017	T-cell_CD4	CL_0000624	CD4+ T cell	naive	280	ENSG00000198894	ILMN_2097858	rs79939766	14	77101076	C	T	0.203571	0.733897	0.0745209	1.05884e-19
QTS000018	QTD000371	Kasela_2017	T-cell_CD4	CL_0000624	CD4+ T cell	naive	280	ENSG00000053254	ILMN_2106902	rs997177	14	89164608	C	G	0.108929	0.516139	0.104215	1.30565e-06
QTS000018	QTD000371	Kasela_2017	T-cell_CD4	CL_0000624	CD4+ T cell	naive	280	ENSG00000165934	ILMN_2144116	rs34738682	14	92151925	T	G	0.185714	-0.41289	0.0732536	4.43599e-08
QTS000018	QTD000371	Kasela_2017	T-cell_CD4	CL_0000624	CD4+ T cell	naive	280	ENSG00000156414	ILMN_2169490	rs59119562	14	103879366	C	T	0.341071	0.423458	0.079628	2.23217e-07
QTS000018	QTD000371	Kasela_2017	T-cell_CD4	CL_0000624	CD4+ T cell	naive	280	ENSG00000157326	ILMN_2185884	rs117992146	14	24326481	C	T	0.0571429	-0.641439	0.134064	2.84883e-06
QTS000018	QTD000371	Kasela_2017	T-cell_CD4	CL_0000624	CD4+ T cell	naive	280	ENSG00000157326	ILMN_2185884	rs7152726	14	24051009	T	C	0.419643	0.343064	0.0722529	3.36535e-06
QTS000018	QTD000371	Kasela_2017	T-cell_CD4	CL_0000624	CD4+ T cell	naive	280	ENSG00000157326	ILMN_2185884	rs76135054	14	24038223	T	G	0.0339286	-0.858017	0.167004	5.39917e-07
QTS000018	QTD000371	Kasela_2017	T-cell_CD4	CL_0000624	CD4+ T cell	naive	280	ENSG00000022976	ILMN_2186858	rs10136485	14	102380519	G	T	0.367857	-0.276796	0.0470839	1.23918e-08
QTS000018	QTD000371	Kasela_2017	T-cell_CD4	CL_0000624	CD4+ T cell	naive	280	ENSG00000165502	ILMN_2189933	rs57119148	14	49630508	T	C	0.758929	0.448264	0.053189	2.27517e-15
QTS000018	QTD000371	Kasela_2017	T-cell_CD4	CL_0000624	CD4+ T cell	naive	280	ENSG00000140025	ILMN_2193315	rs28365055	14	89956564	C	A	0.105357	0.683926	0.140442	1.92279e-06
QTS000018	QTD000371	Kasela_2017	T-cell_CD4	CL_0000624	CD4+ T cell	naive	280	ENSG00000140092	ILMN_2223941	rs2267989	14	91873506	G	A	0.557143	-0.577928	0.0549283	7.32445e-22
QTS000018	QTD000371	Kasela_2017	T-cell_CD4	CL_0000624	CD4+ T cell	naive	280	ENSG00000042317	ILMN_2283726	rs61980197	14	87748377	T	C	0.0517857	-0.93454	0.19671	3.32333e-06
QTS000018	QTD000371	Kasela_2017	T-cell_CD4	CL_0000624	CD4+ T cell	naive	280	ENSG00000125375	ILMN_2299843	rs7151406	14	50340005	G	A	0.658929	-0.306932	0.0552904	6.8799e-08
QTS000018	QTD000371	Kasela_2017	T-cell_CD4	CL_0000624	CD4+ T cell	naive	280	ENSG00000172590	ILMN_2311041	rs1135641	14	22829926	G	T	0.523214	-0.445316	0.0484413	1.16144e-17
QTS000018	QTD000371	Kasela_2017	T-cell_CD4	CL_0000624	CD4+ T cell	naive	280	ENSG00000174373	ILMN_2324574	rs7145822	14	35712622	C	T	0.142857	0.393536	0.0714756	8.6757e-08
QTS000018	QTD000371	Kasela_2017	T-cell_CD4	CL_0000624	CD4+ T cell	naive	280	ENSG00000126777	ILMN_2339202	rs10147431	14	55625123	G	A	0.0571429	-0.636445	0.0804007	6.74032e-14
QTS000018	QTD000371	Kasela_2017	T-cell_CD4	CL_0000624	CD4+ T cell	naive	280	ENSG00000166170	ILMN_2361695	rs4906336	14	103566928	C	G	0.308929	0.498777	0.067172	1.5403e-12
QTS000018	QTD000371	Kasela_2017	T-cell_CD4	CL_0000624	CD4+ T cell	naive	280	ENSG00000182400	ILMN_2369104	rs8009933	14	39131008	G	A	0.714286	0.460284	0.0681294	8.96665e-11
QTS000018	QTD000371	Kasela_2017	T-cell_CD4	CL_0000624	CD4+ T cell	naive	280	ENSG00000131323	ILMN_2383774	rs12891207	14	102772689	G	A	0.4	-0.358706	0.0769655	4.99876e-06
QTS000018	QTD000371	Kasela_2017	T-cell_CD4	CL_0000624	CD4+ T cell	naive	280	ENSG00000119599	ILMN_2385278	rs1076458	14	72927170	G	A	0.298214	0.507859	0.0762189	1.54457e-10
QTS000018	QTD000371	Kasela_2017	T-cell_CD4	CL_0000624	CD4+ T cell	naive	280	ENSG00000119599	ILMN_2385278	rs11158996	14	72930254	T	C	0.2625	0.397125	0.0811348	1.713e-06
QTS000018	QTD000371	Kasela_2017	T-cell_CD4	CL_0000624	CD4+ T cell	naive	280	ENSG00000119599	ILMN_2385278	rs12050368	14	72871769	G	A	0.0339286	-1.00706	0.209121	2.46991e-06
QTS000018	QTD000371	Kasela_2017	T-cell_CD4	CL_0000624	CD4+ T cell	naive	280	ENSG00000119599	ILMN_2385278	rs12887909	14	72762551	A	T	0.257143	-0.510562	0.0808279	1.12329e-09
QTS000018	QTD000371	Kasela_2017	T-cell_CD4	CL_0000624	CD4+ T cell	naive	280	ENSG00000119599	ILMN_2385278	rs4606655	14	72814670	C	T	0.875	0.517127	0.109023	3.44023e-06
QTS000018	QTD000371	Kasela_2017	T-cell_CD4	CL_0000624	CD4+ T cell	naive	280	ENSG00000119599	ILMN_2385278	rs9671683	14	72982625	G	A	0.153571	-0.565753	0.102802	8.78925e-08
QTS000018	QTD000371	Kasela_2017	T-cell_CD4	CL_0000624	CD4+ T cell	naive	280	ENSG00000140009	ILMN_2390457	rs1695777	14	64777167	T	G	0.466071	-0.35731	0.0753077	3.41834e-06
QTS000018	QTD000371	Kasela_2017	T-cell_CD4	CL_0000624	CD4+ T cell	naive	280	ENSG00000054654	ILMN_2391419	rs915057	14	64219489	A	G	0.5875	0.284287	0.0572949	1.25025e-06
QTS000018	QTD000371	Kasela_2017	T-cell_CD4	CL_0000624	CD4+ T cell	naive	280	ENSG00000140153	ILMN_2409706	rs1190592	14	102134432	G	A	0.783929	-0.40274	0.079618	7.90617e-07
QTS000018	QTD000371	Kasela_2017	T-cell_CD4	CL_0000624	CD4+ T cell	naive	280	ENSG00000119632	ILMN_3238560	rs2273514	14	94129652	T	C	0.167857	-0.785052	0.0679517	2.82685e-25
QTS000018	QTD000371	Kasela_2017	T-cell_CD4	CL_0000624	CD4+ T cell	naive	280	ENSG00000129518	ILMN_3243744	rs75776854	14	34634657	G	A	0.0142857	-1.58393	0.212217	1.21152e-12
QTS000018	QTD000371	Kasela_2017	T-cell_CD4	CL_0000624	CD4+ T cell	naive	280	ENSG00000015133	ILMN_3248352	rs56146971	14	91453757	A	G	0.255357	0.494603	0.0886892	6.03495e-08
QTS000018	QTD000371	Kasela_2017	T-cell_CD4	CL_0000624	CD4+ T cell	naive	280	ENSG00000258729	ILMN_3261449	rs10141005	14	95684228	A	G	0.101786	0.622592	0.131022	3.30884e-06
QTS000018	QTD000371	Kasela_2017	T-cell_CD4	CL_0000624	CD4+ T cell	naive	280	ENSG00000100764	ILMN_3295075	rs7160032	14	90242128	A	G	0.608929	0.328048	0.0647879	7.71863e-07
QTS000018	QTD000371	Kasela_2017	T-cell_CD4	CL_0000624	CD4+ T cell	naive	280	ENSG00000140497	ILMN_1654893	rs11072516	15	74932469	T	A	0.367857	0.302797	0.0587001	4.88493e-07
QTS000018	QTD000371	Kasela_2017	T-cell_CD4	CL_0000624	CD4+ T cell	naive	280	ENSG00000189227	ILMN_1655311	rs58837886	15	67558228	G	A	0.248214	-0.446616	0.066434	1.09051e-10
QTS000018	QTD000371	Kasela_2017	T-cell_CD4	CL_0000624	CD4+ T cell	naive	280	ENSG00000213471	ILMN_1660345	rs1107461	15	90224643	G	C	0.0821429	0.400234	0.0804179	1.16431e-06
QTS000018	QTD000371	Kasela_2017	T-cell_CD4	CL_0000624	CD4+ T cell	naive	280	ENSG00000212766	ILMN_1665876	rs11636563	15	68641443	G	T	0.185714	0.54357	0.111115	1.73437e-06
QTS000018	QTD000371	Kasela_2017	T-cell_CD4	CL_0000624	CD4+ T cell	naive	280	ENSG00000225930	ILMN_1669413	rs8024985	15	29267396	A	G	0.6625	-0.342846	0.0808689	3.09636e-05
QTS000018	QTD000371	Kasela_2017	T-cell_CD4	CL_0000624	CD4+ T cell	naive	280	ENSG00000185043	ILMN_1684205	rs8033436	15	90229910	G	A	0.503571	0.428377	0.0439442	2.18939e-19
QTS000018	QTD000371	Kasela_2017	T-cell_CD4	CL_0000624	CD4+ T cell	naive	280	ENSG00000140265	ILMN_1691772	rs524908	15	43895793	C	A	0.814286	0.497783	0.102278	1.94854e-06
QTS000018	QTD000371	Kasela_2017	T-cell_CD4	CL_0000624	CD4+ T cell	naive	280	ENSG00000067141	ILMN_1696702	rs17762146	15	73137830	G	T	0.341071	-0.337219	0.0697243	2.24381e-06
QTS000018	QTD000371	Kasela_2017	T-cell_CD4	CL_0000624	CD4+ T cell	naive	280	ENSG00000197535	ILMN_1698225	rs57505385	15	52441380	G	T	0.132143	0.485202	0.10175	3.06518e-06
QTS000018	QTD000371	Kasela_2017	T-cell_CD4	CL_0000624	CD4+ T cell	naive	280	ENSG00000069966	ILMN_1698395	rs3751601	15	52112019	G	A	0.121429	0.64517	0.134126	2.53302e-06
QTS000018	QTD000371	Kasela_2017	T-cell_CD4	CL_0000624	CD4+ T cell	naive	280	ENSG00000137831	ILMN_1703273	rs76245398	15	70688037	C	T	0.0142857	-1.91554	0.40789	4.25832e-06
QTS000018	QTD000371	Kasela_2017	T-cell_CD4	CL_0000624	CD4+ T cell	naive	280	ENSG00000140368	ILMN_1703327	rs1015813	15	77240932	C	T	0.303571	0.40805	0.0633815	5.65363e-10
QTS000018	QTD000371	Kasela_2017	T-cell_CD4	CL_0000624	CD4+ T cell	naive	280	ENSG00000169118	ILMN_1704713	rs35755513	15	64355987	C	T	0.103571	-0.507764	0.101477	1.02556e-06
QTS000018	QTD000371	Kasela_2017	T-cell_CD4	CL_0000624	CD4+ T cell	naive	280	ENSG00000176463	ILMN_1706261	rs2270061	15	92171901	A	T	0.308929	0.679523	0.0598346	1.28726e-24
QTS000018	QTD000371	Kasela_2017	T-cell_CD4	CL_0000624	CD4+ T cell	naive	280	ENSG00000182253	ILMN_1712075	rs11636944	15	99107400	T	G	0.325	-0.957571	0.0729304	1.13212e-30
QTS000018	QTD000371	Kasela_2017	T-cell_CD4	CL_0000624	CD4+ T cell	naive	280	ENSG00000182253	ILMN_1712075	rs12911794	15	99114675	G	A	0.453571	0.639922	0.0711304	4.60538e-17
QTS000018	QTD000371	Kasela_2017	T-cell_CD4	CL_0000624	CD4+ T cell	naive	280	ENSG00000182253	ILMN_1712075	rs55752512	15	99143360	C	G	0.0625	1.19825	0.205653	1.63632e-08
QTS000018	QTD000371	Kasela_2017	T-cell_CD4	CL_0000624	CD4+ T cell	naive	280	ENSG00000173517	ILMN_1715771	rs12148612	15	77060915	A	T	0.282143	0.406575	0.0940224	2.16892e-05
QTS000018	QTD000371	Kasela_2017	T-cell_CD4	CL_0000624	CD4+ T cell	naive	280	ENSG00000185418	ILMN_1720267	rs140195536	15	101718334	C	T	0.0410714	1.0616	0.229034	5.60331e-06
QTS000018	QTD000371	Kasela_2017	T-cell_CD4	CL_0000624	CD4+ T cell	naive	280	ENSG00000156958	ILMN_1723124	rs10519226	15	49446036	T	C	0.269643	-0.310156	0.0651771	3.20716e-06
QTS000018	QTD000371	Kasela_2017	T-cell_CD4	CL_0000624	CD4+ T cell	naive	280	ENSG00000137841	ILMN_1724066	rs2305649	15	40297629	G	A	0.575	0.250693	0.0429504	1.54986e-08
QTS000018	QTD000371	Kasela_2017	T-cell_CD4	CL_0000624	CD4+ T cell	naive	280	ENSG00000168803	ILMN_1725043	rs11858152	15	43341998	T	C	0.0892857	-0.56532	0.134627	3.66172e-05
QTS000018	QTD000371	Kasela_2017	T-cell_CD4	CL_0000624	CD4+ T cell	naive	280	ENSG00000140455	ILMN_1725862	rs78293828	15	62721568	T	C	0.0410714	-0.686271	0.146221	4.31269e-06
QTS000018	QTD000371	Kasela_2017	T-cell_CD4	CL_0000624	CD4+ T cell	naive	280	ENSG00000136381	ILMN_1726554	rs11638830	15	78655977	G	C	0.364286	-0.293165	0.0590208	1.21934e-06
QTS000018	QTD000371	Kasela_2017	T-cell_CD4	CL_0000624	CD4+ T cell	naive	280	ENSG00000136381	ILMN_1726554	rs1964678	15	78461658	A	G	0.603571	-0.694429	0.0477451	1.24695e-35
QTS000018	QTD000371	Kasela_2017	T-cell_CD4	CL_0000624	CD4+ T cell	naive	280	ENSG00000136381	ILMN_1726554	rs9920506	15	78638715	A	G	0.844643	-0.473268	0.0806163	1.29437e-08
QTS000018	QTD000371	Kasela_2017	T-cell_CD4	CL_0000624	CD4+ T cell	naive	280	ENSG00000140464	ILMN_1728019	rs4886845	15	74021944	A	G	0.666071	-0.368691	0.0621651	9.37542e-09
QTS000018	QTD000371	Kasela_2017	T-cell_CD4	CL_0000624	CD4+ T cell	naive	280	ENSG00000171763	ILMN_1729179	rs1820518	15	45402381	C	T	0.276786	0.366044	0.0659019	6.7712e-08
QTS000018	QTD000371	Kasela_2017	T-cell_CD4	CL_0000624	CD4+ T cell	naive	280	ENSG00000128951	ILMN_1732688	rs6493314	15	48273292	C	T	0.123214	-0.466434	0.0913726	6.33036e-07
QTS000018	QTD000371	Kasela_2017	T-cell_CD4	CL_0000624	CD4+ T cell	naive	280	ENSG00000177971	ILMN_1733696	rs4886699	15	75399962	A	C	0.2125	-0.403293	0.0773875	3.77422e-07
QTS000018	QTD000371	Kasela_2017	T-cell_CD4	CL_0000624	CD4+ T cell	naive	280	ENSG00000177971	ILMN_1733696	rs4886723	15	75633668	T	C	0.2875	0.323447	0.0715394	9.27776e-06
QTS000018	QTD000371	Kasela_2017	T-cell_CD4	CL_0000624	CD4+ T cell	naive	280	ENSG00000177971	ILMN_1733696	rs74947390	15	75390139	G	A	0.0589286	-0.757118	0.15978	3.5156e-06
QTS000018	QTD000371	Kasela_2017	T-cell_CD4	CL_0000624	CD4+ T cell	naive	280	ENSG00000138600	ILMN_1734229	rs8035452	15	50748601	T	C	0.369643	-0.41009	0.0783513	3.3781e-07
QTS000018	QTD000371	Kasela_2017	T-cell_CD4	CL_0000624	CD4+ T cell	naive	280	ENSG00000183475	ILMN_1744050	rs28665519	15	100314362	C	T	0.314286	-0.321718	0.0630564	6.41218e-07
QTS000018	QTD000371	Kasela_2017	T-cell_CD4	CL_0000624	CD4+ T cell	naive	280	ENSG00000129009	ILMN_1747593	rs435137	15	74258141	T	C	0.980357	-1.49721	0.310341	2.37221e-06
QTS000018	QTD000371	Kasela_2017	T-cell_CD4	CL_0000624	CD4+ T cell	naive	280	ENSG00000182054	ILMN_1751753	rs7168371	15	90112341	C	T	0.530357	-0.28332	0.0567053	1.06213e-06
QTS000018	QTD000371	Kasela_2017	T-cell_CD4	CL_0000624	CD4+ T cell	naive	280	ENSG00000103653	ILMN_1754121	rs3935077	15	74827870	C	G	0.653571	-0.317199	0.0454711	2.42603e-11
QTS000018	QTD000371	Kasela_2017	T-cell_CD4	CL_0000624	CD4+ T cell	naive	280	ENSG00000137806	ILMN_1754421	rs117629515	15	41479487	G	A	0.0678571	0.930169	0.154549	5.83353e-09
QTS000018	QTD000371	Kasela_2017	T-cell_CD4	CL_0000624	CD4+ T cell	naive	280	ENSG00000129007	ILMN_1757210	rs71400385	15	68124755	G	A	0.0446429	1.02371	0.19503	3.13785e-07
QTS000018	QTD000371	Kasela_2017	T-cell_CD4	CL_0000624	CD4+ T cell	naive	280	ENSG00000185787	ILMN_1760676	rs11857042	15	78899196	T	C	0.142857	0.336336	0.0519402	4.56611e-10
QTS000018	QTD000371	Kasela_2017	T-cell_CD4	CL_0000624	CD4+ T cell	naive	280	ENSG00000178802	ILMN_1761262	rs6939	15	74843916	A	C	0.633929	0.290993	0.0655055	1.3086e-05
QTS000018	QTD000371	Kasela_2017	T-cell_CD4	CL_0000624	CD4+ T cell	naive	280	ENSG00000180979	ILMN_1777106	rs34643746	15	42569369	A	G	0.166071	0.351356	0.0794701	1.43305e-05
QTS000018	QTD000371	Kasela_2017	T-cell_CD4	CL_0000624	CD4+ T cell	naive	280	ENSG00000198690	ILMN_1778734	rs2128872	15	30653957	C	T	0.157143	0.913701	0.109206	3.42814e-15
QTS000018	QTD000371	Kasela_2017	T-cell_CD4	CL_0000624	CD4+ T cell	naive	280	ENSG00000198690	ILMN_1778734	rs2339043	15	30833342	C	T	0.485714	-0.773373	0.0668562	2.52444e-25
QTS000018	QTD000371	Kasela_2017	T-cell_CD4	CL_0000624	CD4+ T cell	naive	280	ENSG00000198690	ILMN_1778734	rs71474639	15	30921054	A	G	0.132143	1.18398	0.0864204	1.15968e-32
QTS000018	QTD000371	Kasela_2017	T-cell_CD4	CL_0000624	CD4+ T cell	naive	280	ENSG00000166140	ILMN_1780698	rs34817886	15	40812503	A	G	0.433929	-0.373869	0.0434961	7.30629e-16
QTS000018	QTD000371	Kasela_2017	T-cell_CD4	CL_0000624	CD4+ T cell	naive	280	ENSG00000140406	ILMN_1781565	rs11858049	15	81020854	A	G	0.0464286	-0.742841	0.161709	6.73927e-06
QTS000018	QTD000371	Kasela_2017	T-cell_CD4	CL_0000624	CD4+ T cell	naive	280	ENSG00000140391	ILMN_1790549	rs17466257	15	77083841	C	A	0.428571	0.323467	0.0727318	1.27994e-05
QTS000018	QTD000371	Kasela_2017	T-cell_CD4	CL_0000624	CD4+ T cell	naive	280	ENSG00000159322	ILMN_1793959	rs140379362	15	72778566	T	C	0.0285714	1.21877	0.190832	7.56911e-10
QTS000018	QTD000371	Kasela_2017	T-cell_CD4	CL_0000624	CD4+ T cell	naive	280	ENSG00000159459	ILMN_1795964	rs80339483	15	43108876	C	T	0.0303571	-1.04394	0.250586	4.19908e-05
QTS000018	QTD000371	Kasela_2017	T-cell_CD4	CL_0000624	CD4+ T cell	naive	280	ENSG00000140575	ILMN_1803819	rs10152871	15	90504237	G	A	0.573214	-0.295599	0.0452384	3.25849e-10
QTS000018	QTD000371	Kasela_2017	T-cell_CD4	CL_0000624	CD4+ T cell	naive	280	ENSG00000140398	ILMN_1812622	rs12898794	15	74592106	C	T	0.653571	0.369145	0.0753294	1.66753e-06
QTS000018	QTD000371	Kasela_2017	T-cell_CD4	CL_0000624	CD4+ T cell	naive	280	ENSG00000185880	ILMN_1813430	rs2470908	15	44736512	T	C	0.946429	0.700979	0.154025	8.1375e-06
QTS000018	QTD000371	Kasela_2017	T-cell_CD4	CL_0000624	CD4+ T cell	naive	280	ENSG00000128731	ILMN_1813475	rs7495174	15	28099092	A	G	0.0142857	1.45799	0.244137	7.50834e-09
QTS000018	QTD000371	Kasela_2017	T-cell_CD4	CL_0000624	CD4+ T cell	naive	280	ENSG00000172349	ILMN_1813572	rs4778892	15	81312048	T	C	0.366071	0.475704	0.0633288	8.96292e-13
QTS000018	QTD000371	Kasela_2017	T-cell_CD4	CL_0000624	CD4+ T cell	naive	280	ENSG00000181026	ILMN_1814282	rs117218125	15	88621350	C	G	0.0392857	1.19391	0.180699	2.13884e-10
QTS000018	QTD000371	Kasela_2017	T-cell_CD4	CL_0000624	CD4+ T cell	naive	280	ENSG00000196547	ILMN_1815148	rs8034014	15	90937490	G	T	0.391071	-0.294162	0.0547171	1.67099e-07
QTS000018	QTD000371	Kasela_2017	T-cell_CD4	CL_0000624	CD4+ T cell	naive	280	ENSG00000103994	ILMN_2043265	rs62022302	15	42419882	G	A	0.103571	-0.421818	0.0912236	5.88869e-06
QTS000018	QTD000371	Kasela_2017	T-cell_CD4	CL_0000624	CD4+ T cell	naive	280	ENSG00000138606	ILMN_2093427	rs17561236	15	46042783	G	A	0.232143	0.479698	0.102439	4.52464e-06
QTS000018	QTD000371	Kasela_2017	T-cell_CD4	CL_0000624	CD4+ T cell	naive	280	ENSG00000140521	ILMN_2101930	rs6496571	15	89274679	A	C	0.451786	0.435861	0.0647197	1.01698e-10
QTS000018	QTD000371	Kasela_2017	T-cell_CD4	CL_0000624	CD4+ T cell	naive	280	ENSG00000215252	ILMN_2103547	rs192950314	15	34572882	T	A	0.0142857	-1.21001	0.270555	1.14875e-05
QTS000018	QTD000371	Kasela_2017	T-cell_CD4	CL_0000624	CD4+ T cell	naive	280	ENSG00000183060	ILMN_2159859	rs72760587	15	99729430	G	C	0.0964286	0.67011	0.121943	9.158e-08
QTS000018	QTD000371	Kasela_2017	T-cell_CD4	CL_0000624	CD4+ T cell	naive	280	ENSG00000242866	ILMN_2170930	rs2411284	15	43746701	C	T	0.8	-0.528807	0.0529866	4.04288e-20
QTS000018	QTD000371	Kasela_2017	T-cell_CD4	CL_0000624	CD4+ T cell	naive	280	ENSG00000188659	ILMN_2184884	rs113413540	15	82289236	A	G	0.0232143	2.16245	0.287254	8.08416e-13
QTS000018	QTD000371	Kasela_2017	T-cell_CD4	CL_0000624	CD4+ T cell	naive	280	ENSG00000041357	ILMN_2198376	rs871058	15	78566149	G	A	0.375	0.560868	0.0741321	6.36768e-13
QTS000018	QTD000371	Kasela_2017	T-cell_CD4	CL_0000624	CD4+ T cell	naive	280	ENSG00000250988	ILMN_2199574	rs2654207	15	82118746	A	G	0.803571	0.455827	0.102327	1.24039e-05
QTS000018	QTD000371	Kasela_2017	T-cell_CD4	CL_0000624	CD4+ T cell	naive	280	ENSG00000103995	ILMN_2199676	rs2413916	15	48838605	A	T	0.0482143	1.03262	0.13441	3.03034e-13
QTS000018	QTD000371	Kasela_2017	T-cell_CD4	CL_0000624	CD4+ T cell	naive	280	ENSG00000103995	ILMN_2199676	rs56026819	15	48853850	G	A	0.298214	0.292479	0.0607132	2.45021e-06
QTS000018	QTD000371	Kasela_2017	T-cell_CD4	CL_0000624	CD4+ T cell	naive	280	ENSG00000103995	ILMN_2199676	rs76302081	15	48675312	C	T	0.0160714	1.19628	0.239704	1.09107e-06
QTS000018	QTD000371	Kasela_2017	T-cell_CD4	CL_0000624	CD4+ T cell	naive	280	ENSG00000182774	ILMN_2207533	rs17356528	15	82636799	A	G	0.319643	-0.462071	0.0562489	9.45755e-15
QTS000018	QTD000371	Kasela_2017	T-cell_CD4	CL_0000624	CD4+ T cell	naive	280	ENSG00000166035	ILMN_2218002	rs7161799	15	58478324	C	T	0.05	1.40534	0.178696	9.41354e-14
QTS000018	QTD000371	Kasela_2017	T-cell_CD4	CL_0000624	CD4+ T cell	naive	280	ENSG00000128915	ILMN_2346460	rs8031979	15	60429545	T	C	0.176786	0.643252	0.0732793	2.0919e-16
QTS000018	QTD000371	Kasela_2017	T-cell_CD4	CL_0000624	CD4+ T cell	naive	280	ENSG00000174197	ILMN_2372379	rs2289740	15	41521974	G	C	0.496429	0.347779	0.0728393	2.98182e-06
QTS000018	QTD000371	Kasela_2017	T-cell_CD4	CL_0000624	CD4+ T cell	naive	280	ENSG00000166145	ILMN_2375992	rs11639333	15	41585951	T	C	0.9625	-1.03758	0.224221	5.79804e-06
QTS000018	QTD000371	Kasela_2017	T-cell_CD4	CL_0000624	CD4+ T cell	naive	280	ENSG00000166965	ILMN_2409318	rs112770790	15	90964265	G	A	0.173214	0.627775	0.079933	1.00864e-13
QTS000018	QTD000371	Kasela_2017	T-cell_CD4	CL_0000624	CD4+ T cell	naive	280	ENSG00000128891	ILMN_2413318	rs3743146	15	40557850	A	G	0.398214	0.499895	0.0832663	6.33021e-09
QTS000018	QTD000371	Kasela_2017	T-cell_CD4	CL_0000624	CD4+ T cell	naive	280	ENSG00000244879	ILMN_3236965	rs12440601	15	50357404	G	T	0.278571	0.608659	0.075505	2.60834e-14
QTS000018	QTD000371	Kasela_2017	T-cell_CD4	CL_0000624	CD4+ T cell	naive	280	ENSG00000103591	ILMN_3237396	rs8991	15	67201966	T	G	0.275	-0.789573	0.0453965	1.00859e-45
QTS000018	QTD000371	Kasela_2017	T-cell_CD4	CL_0000624	CD4+ T cell	naive	280	ENSG00000182117	ILMN_3240247	rs347837	15	34340689	C	T	0.308929	0.581469	0.0469558	4.28142e-28
QTS000018	QTD000371	Kasela_2017	T-cell_CD4	CL_0000624	CD4+ T cell	naive	280	ENSG00000181827	ILMN_3245625	rs4774231	15	56076457	G	C	0.341071	-0.430208	0.0566478	5.31138e-13
QTS000018	QTD000371	Kasela_2017	T-cell_CD4	CL_0000624	CD4+ T cell	naive	280	ENSG00000140319	ILMN_3251269	rs72731415	15	40039498	A	G	0.357143	0.842394	0.0363474	1.10515e-65
QTS000018	QTD000371	Kasela_2017	T-cell_CD4	CL_0000624	CD4+ T cell	naive	280	ENSG00000247556	ILMN_3297455	rs1132639	15	41305239	T	A	0.296429	-0.359171	0.0766471	4.45842e-06
QTS000018	QTD000371	Kasela_2017	T-cell_CD4	CL_0000624	CD4+ T cell	naive	280	ENSG00000206190	ILMN_3307935	rs1345098	15	25812475	G	T	0.605357	-0.416085	0.0771953	1.55799e-07
QTS000018	QTD000371	Kasela_2017	T-cell_CD4	CL_0000624	CD4+ T cell	naive	280	ENSG00000131653	ILMN_1654408	rs2745103	16	1488463	C	T	0.232143	0.431461	0.0953056	9.04106e-06
QTS000018	QTD000371	Kasela_2017	T-cell_CD4	CL_0000624	CD4+ T cell	naive	280	ENSG00000102898	ILMN_1655046	rs8061500	16	67681534	A	G	0.194643	-0.415673	0.0874049	3.25046e-06
QTS000018	QTD000371	Kasela_2017	T-cell_CD4	CL_0000624	CD4+ T cell	naive	280	ENSG00000011638	ILMN_1655876	rs12926970	16	21237113	C	T	0.376786	0.347883	0.0756876	6.66141e-06
QTS000018	QTD000371	Kasela_2017	T-cell_CD4	CL_0000624	CD4+ T cell	naive	280	ENSG00000140995	ILMN_1656185	rs61356367	16	89925487	C	T	0.146429	-0.611489	0.103139	9.47776e-09
QTS000018	QTD000371	Kasela_2017	T-cell_CD4	CL_0000624	CD4+ T cell	naive	280	ENSG00000186153	ILMN_1660636	rs8050128	16	78278600	C	A	0.407143	-0.402046	0.0800924	9.50461e-07
QTS000018	QTD000371	Kasela_2017	T-cell_CD4	CL_0000624	CD4+ T cell	naive	280	ENSG00000103423	ILMN_1662334	rs12927473	16	4554709	A	G	0.0178571	1.51875	0.197973	3.25354e-13
QTS000018	QTD000371	Kasela_2017	T-cell_CD4	CL_0000624	CD4+ T cell	naive	280	ENSG00000166847	ILMN_1666192	rs34514	16	23659276	G	A	0.241071	0.664236	0.0396257	1.72086e-43
QTS000018	QTD000371	Kasela_2017	T-cell_CD4	CL_0000624	CD4+ T cell	naive	280	ENSG00000140905	ILMN_1666403	rs78353953	16	81240631	G	A	0.0375	-1.38916	0.260232	2.0189e-07
QTS000018	QTD000371	Kasela_2017	T-cell_CD4	CL_0000624	CD4+ T cell	naive	280	ENSG00000102882	ILMN_1667260	rs7542	16	30114519	G	C	0.408929	0.320709	0.0622035	4.94614e-07
QTS000018	QTD000371	Kasela_2017	T-cell_CD4	CL_0000624	CD4+ T cell	naive	280	ENSG00000168404	ILMN_1667825	rs9932977	16	74701250	G	A	0.541071	0.826985	0.0605377	1.59575e-32
QTS000018	QTD000371	Kasela_2017	T-cell_CD4	CL_0000624	CD4+ T cell	naive	280	ENSG00000125107	ILMN_1669206	rs11076247	16	58559336	G	A	0.266071	-0.572458	0.0697294	9.77953e-15
QTS000018	QTD000371	Kasela_2017	T-cell_CD4	CL_0000624	CD4+ T cell	naive	280	ENSG00000103024	ILMN_1669456	rs761065	16	1773443	C	G	0.546429	-0.225087	0.0462508	1.95104e-06
QTS000018	QTD000371	Kasela_2017	T-cell_CD4	CL_0000624	CD4+ T cell	naive	280	ENSG00000169246	ILMN_1669657	rs58183253	16	22393266	G	A	0.0535714	-0.658005	0.129392	6.94848e-07
QTS000018	QTD000371	Kasela_2017	T-cell_CD4	CL_0000624	CD4+ T cell	naive	280	ENSG00000197912	ILMN_1675583	rs8043881	16	89528323	C	T	0.475	0.780598	0.0528493	1.98871e-36
QTS000018	QTD000371	Kasela_2017	T-cell_CD4	CL_0000624	CD4+ T cell	naive	280	ENSG00000260565	ILMN_1679558	rs11642783	16	2655522	T	C	0.291071	-0.51676	0.0747996	3.6296e-11
QTS000018	QTD000371	Kasela_2017	T-cell_CD4	CL_0000624	CD4+ T cell	naive	280	ENSG00000140987	ILMN_1684591	rs10048148	16	3367450	C	G	0.569643	0.432331	0.0638458	8.18667e-11
QTS000018	QTD000371	Kasela_2017	T-cell_CD4	CL_0000624	CD4+ T cell	naive	280	ENSG00000184939	ILMN_1684628	rs7195979	16	68552898	G	A	0.817857	0.865663	0.0791014	3.03046e-23
QTS000018	QTD000371	Kasela_2017	T-cell_CD4	CL_0000624	CD4+ T cell	naive	280	ENSG00000059122	ILMN_1690035	rs9921808	16	2936288	C	G	0.205357	0.622892	0.0810173	2.92084e-13
QTS000018	QTD000371	Kasela_2017	T-cell_CD4	CL_0000624	CD4+ T cell	naive	280	ENSG00000185669	ILMN_1690262	rs73246396	16	87782158	T	C	0.176786	-0.557812	0.120218	5.48268e-06
QTS000018	QTD000371	Kasela_2017	T-cell_CD4	CL_0000624	CD4+ T cell	naive	280	ENSG00000158792	ILMN_1691111	rs465507	16	89694084	C	G	0.351786	-0.488496	0.0600154	1.55677e-14
QTS000018	QTD000371	Kasela_2017	T-cell_CD4	CL_0000624	CD4+ T cell	naive	280	ENSG00000135709	ILMN_1693233	rs11548970	16	85093437	A	G	0.0785714	0.755485	0.148217	6.5657e-07
QTS000018	QTD000371	Kasela_2017	T-cell_CD4	CL_0000624	CD4+ T cell	naive	280	ENSG00000135709	ILMN_1693233	rs7186026	16	85066436	C	T	0.416071	0.62002	0.0713847	3.94753e-16
QTS000018	QTD000371	Kasela_2017	T-cell_CD4	CL_0000624	CD4+ T cell	naive	280	ENSG00000135709	ILMN_1693233	rs8058900	16	84992612	A	G	0.180357	0.537625	0.100416	1.86593e-07
QTS000018	QTD000371	Kasela_2017	T-cell_CD4	CL_0000624	CD4+ T cell	naive	280	ENSG00000075399	ILMN_1693630	rs11649155	16	89735484	G	C	0.307143	0.378084	0.0375457	2.08924e-20
QTS000018	QTD000371	Kasela_2017	T-cell_CD4	CL_0000624	CD4+ T cell	naive	280	ENSG00000158717	ILMN_1695356	rs57577962	16	88691347	C	T	0.2125	-0.32602	0.0506185	5.56639e-10
QTS000018	QTD000371	Kasela_2017	T-cell_CD4	CL_0000624	CD4+ T cell	naive	280	ENSG00000166164	ILMN_1696420	rs145192274	16	50183204	C	A	0.05	-0.572332	0.112621	7.06363e-07
QTS000018	QTD000371	Kasela_2017	T-cell_CD4	CL_0000624	CD4+ T cell	naive	280	ENSG00000166164	ILMN_1696420	rs76857089	16	50302024	G	T	0.155357	-0.333582	0.0663445	9.13887e-07
QTS000018	QTD000371	Kasela_2017	T-cell_CD4	CL_0000624	CD4+ T cell	naive	280	ENSG00000166164	ILMN_1696420	rs8046047	16	50352491	C	T	0.6625	-0.430243	0.0453417	1.41781e-18
QTS000018	QTD000371	Kasela_2017	T-cell_CD4	CL_0000624	CD4+ T cell	naive	280	ENSG00000007541	ILMN_1701413	rs34937785	16	579445	C	T	0.180357	0.394502	0.0622308	9.88638e-10
QTS000018	QTD000371	Kasela_2017	T-cell_CD4	CL_0000624	CD4+ T cell	naive	280	ENSG00000204991	ILMN_1703284	rs2376879	16	89818414	C	G	0.3375	0.386209	0.0833395	5.62731e-06
QTS000018	QTD000371	Kasela_2017	T-cell_CD4	CL_0000624	CD4+ T cell	naive	280	ENSG00000135686	ILMN_1703314	rs7190856	16	84650111	G	A	0.223214	-0.386325	0.0725474	2.15394e-07
QTS000018	QTD000371	Kasela_2017	T-cell_CD4	CL_0000624	CD4+ T cell	naive	280	ENSG00000103051	ILMN_1703683	rs6416698	16	70481697	T	G	0.671429	-0.228472	0.0536012	2.81355e-05
QTS000018	QTD000371	Kasela_2017	T-cell_CD4	CL_0000624	CD4+ T cell	naive	280	ENSG00000196408	ILMN_1708337	rs7185825	16	2014673	C	A	0.203571	-0.459606	0.0939414	1.73032e-06
QTS000018	QTD000371	Kasela_2017	T-cell_CD4	CL_0000624	CD4+ T cell	naive	280	ENSG00000131165	ILMN_1709439	rs2434871	16	89669944	G	C	0.716071	0.229081	0.0443323	4.67638e-07
QTS000018	QTD000371	Kasela_2017	T-cell_CD4	CL_0000624	CD4+ T cell	naive	280	ENSG00000153406	ILMN_1709814	rs4786500	16	4475264	C	T	0.726786	-0.329116	0.0437519	8.37911e-13
QTS000018	QTD000371	Kasela_2017	T-cell_CD4	CL_0000624	CD4+ T cell	naive	280	ENSG00000122254	ILMN_1712475	rs2550773	16	22750744	G	A	0.867857	-0.561738	0.117502	2.90048e-06
QTS000018	QTD000371	Kasela_2017	T-cell_CD4	CL_0000624	CD4+ T cell	naive	280	ENSG00000197562	ILMN_1712705	rs4984672	16	596421	A	G	0.335714	0.267293	0.046083	1.88127e-08
QTS000018	QTD000371	Kasela_2017	T-cell_CD4	CL_0000624	CD4+ T cell	naive	280	ENSG00000198417	ILMN_1718766	rs34984270	16	56673466	A	G	0.621429	-0.537678	0.0750424	7.70801e-12
QTS000018	QTD000371	Kasela_2017	T-cell_CD4	CL_0000624	CD4+ T cell	naive	280	ENSG00000198417	ILMN_1718766	rs56203651	16	56634491	T	C	0.223214	0.52969	0.0913771	1.9165e-08
QTS000018	QTD000371	Kasela_2017	T-cell_CD4	CL_0000624	CD4+ T cell	naive	280	ENSG00000198417	ILMN_1718766	rs62038694	16	56657000	G	A	0.432143	0.787582	0.0628098	1.24863e-28
QTS000018	QTD000371	Kasela_2017	T-cell_CD4	CL_0000624	CD4+ T cell	naive	280	ENSG00000198417	ILMN_1718766	rs7187278	16	56696606	A	T	0.832143	0.581221	0.104753	6.97919e-08
QTS000018	QTD000371	Kasela_2017	T-cell_CD4	CL_0000624	CD4+ T cell	naive	280	ENSG00000198417	ILMN_1718766	rs75003587	16	57079429	A	G	0.144643	0.576314	0.107835	1.95689e-07
QTS000018	QTD000371	Kasela_2017	T-cell_CD4	CL_0000624	CD4+ T cell	naive	280	ENSG00000140743	ILMN_1720270	rs17725181	16	22917262	A	G	0.0232143	-0.797902	0.180978	1.51155e-05
QTS000018	QTD000371	Kasela_2017	T-cell_CD4	CL_0000624	CD4+ T cell	naive	280	ENSG00000103037	ILMN_1724009	rs11867022	16	58568321	T	C	0.583929	0.446138	0.0542781	9.16473e-15
QTS000018	QTD000371	Kasela_2017	T-cell_CD4	CL_0000624	CD4+ T cell	naive	280	ENSG00000169203	ILMN_1725881	rs62037424	16	28968533	C	T	0.0125	1.60197	0.353873	9.04804e-06
QTS000018	QTD000371	Kasela_2017	T-cell_CD4	CL_0000624	CD4+ T cell	naive	280	ENSG00000006007	ILMN_1728698	rs8054768	16	19567809	A	G	0.0946429	-0.847424	0.10466	2.06151e-14
QTS000018	QTD000371	Kasela_2017	T-cell_CD4	CL_0000624	CD4+ T cell	naive	280	ENSG00000157335	ILMN_1730964	rs4985460	16	69930471	G	A	0.416071	-0.298494	0.0654792	7.87143e-06
QTS000018	QTD000371	Kasela_2017	T-cell_CD4	CL_0000624	CD4+ T cell	naive	280	ENSG00000188827	ILMN_1732885	rs563676321	16	3379095	G	A	0.0125	1.45711	0.318994	7.55697e-06
QTS000018	QTD000371	Kasela_2017	T-cell_CD4	CL_0000624	CD4+ T cell	naive	280	ENSG00000103363	ILMN_1733927	rs8045302	16	2000634	C	G	0.269643	0.387702	0.0751578	4.8818e-07
QTS000018	QTD000371	Kasela_2017	T-cell_CD4	CL_0000624	CD4+ T cell	naive	280	ENSG00000090857	ILMN_1736856	rs117540125	16	69208944	G	A	0.0107143	-1.83722	0.398801	6.35622e-06
QTS000018	QTD000371	Kasela_2017	T-cell_CD4	CL_0000624	CD4+ T cell	naive	280	ENSG00000259803	ILMN_1737297	rs9930014	16	89091700	A	G	0.2625	-0.337836	0.0674877	1.01515e-06
QTS000018	QTD000371	Kasela_2017	T-cell_CD4	CL_0000624	CD4+ T cell	naive	280	ENSG00000178952	ILMN_1738369	rs8049439	16	28826194	T	C	0.441071	0.643013	0.062771	5.79339e-21
QTS000018	QTD000371	Kasela_2017	T-cell_CD4	CL_0000624	CD4+ T cell	naive	280	ENSG00000182108	ILMN_1738866	rs6498135	16	10941076	A	G	0.594643	-0.359955	0.0612809	1.27222e-08
QTS000018	QTD000371	Kasela_2017	T-cell_CD4	CL_0000624	CD4+ T cell	naive	280	ENSG00000187185	ILMN_1741188	rs72788190	16	58418367	C	T	0.0321429	-1.03458	0.220649	4.4026e-06
QTS000018	QTD000371	Kasela_2017	T-cell_CD4	CL_0000624	CD4+ T cell	naive	280	ENSG00000129925	ILMN_1741371	rs12921174	16	380304	T	C	0.421429	-1.0194	0.0472259	2.52568e-60
QTS000018	QTD000371	Kasela_2017	T-cell_CD4	CL_0000624	CD4+ T cell	naive	280	ENSG00000129925	ILMN_1741371	rs34676698	16	357549	G	A	0.0142857	-2.51658	0.329379	3.96727e-13
QTS000018	QTD000371	Kasela_2017	T-cell_CD4	CL_0000624	CD4+ T cell	naive	280	ENSG00000129925	ILMN_1741371	rs35021117	16	235118	G	A	0.05	-1.4955	0.190568	1.04954e-13
QTS000018	QTD000371	Kasela_2017	T-cell_CD4	CL_0000624	CD4+ T cell	naive	280	ENSG00000129925	ILMN_1741371	rs413390	16	371723	A	C	0.155357	0.665117	0.0922315	5.80073e-12
QTS000018	QTD000371	Kasela_2017	T-cell_CD4	CL_0000624	CD4+ T cell	naive	280	ENSG00000129925	ILMN_1741371	rs71378510	16	303122	A	G	0.116071	-1.09429	0.121144	3.56953e-17
QTS000018	QTD000371	Kasela_2017	T-cell_CD4	CL_0000624	CD4+ T cell	naive	280	ENSG00000140948	ILMN_1743456	rs9903	16	87403501	G	A	0.0821429	-0.596583	0.11726	6.87164e-07
QTS000018	QTD000371	Kasela_2017	T-cell_CD4	CL_0000624	CD4+ T cell	naive	280	ENSG00000130182	ILMN_1744398	rs12926967	16	2915113	A	G	0.478571	-0.360048	0.0822722	1.73787e-05
QTS000018	QTD000371	Kasela_2017	T-cell_CD4	CL_0000624	CD4+ T cell	naive	280	ENSG00000051523	ILMN_1744604	rs7195830	16	88643304	A	G	0.592857	-0.351746	0.0524003	1.15661e-10
QTS000018	QTD000371	Kasela_2017	T-cell_CD4	CL_0000624	CD4+ T cell	naive	280	ENSG00000157315	ILMN_1748899	rs153060	16	69343650	A	G	0.266071	-0.798784	0.0598378	1.95413e-31
QTS000018	QTD000371	Kasela_2017	T-cell_CD4	CL_0000624	CD4+ T cell	naive	280	ENSG00000103351	ILMN_1750596	rs12448212	16	3586808	G	C	0.141071	0.644299	0.117395	9.48731e-08
QTS000018	QTD000371	Kasela_2017	T-cell_CD4	CL_0000624	CD4+ T cell	naive	280	ENSG00000185905	ILMN_1751061	rs235663	16	29737004	A	G	0.803571	-0.551949	0.107885	5.99302e-07
QTS000018	QTD000371	Kasela_2017	T-cell_CD4	CL_0000624	CD4+ T cell	naive	280	ENSG00000127586	ILMN_1756705	rs3765264	16	790409	T	C	0.235714	-0.275111	0.0516387	2.12769e-07
QTS000018	QTD000371	Kasela_2017	T-cell_CD4	CL_0000624	CD4+ T cell	naive	280	ENSG00000103479	ILMN_1756999	rs2908797	16	53395261	C	T	0.405357	-0.445684	0.0348282	1.61712e-29
QTS000018	QTD000371	Kasela_2017	T-cell_CD4	CL_0000624	CD4+ T cell	naive	280	ENSG00000103145	ILMN_1757877	rs2516735	16	2053004	C	T	0.0482143	-0.492676	0.105357	4.65956e-06
QTS000018	QTD000371	Kasela_2017	T-cell_CD4	CL_0000624	CD4+ T cell	naive	280	ENSG00000261210	ILMN_1759380	rs75401997	16	19589466	A	C	0.0303571	0.953385	0.22184	2.42695e-05
QTS000018	QTD000371	Kasela_2017	T-cell_CD4	CL_0000624	CD4+ T cell	naive	280	ENSG00000167207	ILMN_1762594	rs8045009	16	50702030	C	T	0.392857	0.443336	0.0631558	1.86282e-11
QTS000018	QTD000371	Kasela_2017	T-cell_CD4	CL_0000624	CD4+ T cell	naive	280	ENSG00000179889	ILMN_1763002	rs4500751	16	15046354	C	T	0.278571	0.398056	0.0744622	1.94406e-07
QTS000018	QTD000371	Kasela_2017	T-cell_CD4	CL_0000624	CD4+ T cell	naive	280	ENSG00000155393	ILMN_1763663	rs12930079	16	50092780	A	C	0.808929	0.699253	0.104136	1.14217e-10
QTS000018	QTD000371	Kasela_2017	T-cell_CD4	CL_0000624	CD4+ T cell	naive	280	ENSG00000103426	ILMN_1763884	rs740018	16	4339862	G	A	0.0839286	-0.304167	0.0641212	3.4346e-06
QTS000018	QTD000371	Kasela_2017	T-cell_CD4	CL_0000624	CD4+ T cell	naive	280	ENSG00000085721	ILMN_1765401	rs4780563	16	14881435	A	G	0.832143	-0.254924	0.0585415	1.90662e-05
QTS000018	QTD000371	Kasela_2017	T-cell_CD4	CL_0000624	CD4+ T cell	naive	280	ENSG00000102871	ILMN_1765851	rs9921926	16	67360508	T	C	0.0696429	-0.626554	0.125988	1.1853e-06
QTS000018	QTD000371	Kasela_2017	T-cell_CD4	CL_0000624	CD4+ T cell	naive	280	ENSG00000103126	ILMN_1766185	rs547673	16	1063621	T	C	0.910714	0.484675	0.102664	3.80706e-06
QTS000018	QTD000371	Kasela_2017	T-cell_CD4	CL_0000624	CD4+ T cell	naive	280	ENSG00000125124	ILMN_1767612	rs9940872	16	56527945	T	C	0.25	-0.522838	0.0517076	1.53999e-20
QTS000018	QTD000371	Kasela_2017	T-cell_CD4	CL_0000624	CD4+ T cell	naive	280	ENSG00000069345	ILMN_1770127	rs117036277	16	46759336	C	T	0.0285714	0.881322	0.227869	0.000138338
QTS000018	QTD000371	Kasela_2017	T-cell_CD4	CL_0000624	CD4+ T cell	naive	280	ENSG00000153066	ILMN_1771862	rs150348371	16	12443033	C	T	0.0125	-1.08811	0.240961	9.50523e-06
QTS000018	QTD000371	Kasela_2017	T-cell_CD4	CL_0000624	CD4+ T cell	naive	280	ENSG00000063854	ILMN_1772731	rs7187048	16	1826260	G	T	0.121429	0.745482	0.0642105	1.81973e-25
QTS000018	QTD000371	Kasela_2017	T-cell_CD4	CL_0000624	CD4+ T cell	naive	280	ENSG00000102886	ILMN_1774901	rs137949194	16	30026096	G	A	0.0357143	1.10119	0.158534	2.90039e-11
QTS000018	QTD000371	Kasela_2017	T-cell_CD4	CL_0000624	CD4+ T cell	naive	280	ENSG00000130731	ILMN_1774990	rs117667029	16	636337	G	A	0.1625	0.475054	0.0905667	3.19477e-07
QTS000018	QTD000371	Kasela_2017	T-cell_CD4	CL_0000624	CD4+ T cell	naive	280	ENSG00000140986	ILMN_1775175	rs117760181	16	1439544	G	C	0.0267857	1.16233	0.262648	1.40735e-05
QTS000018	QTD000371	Kasela_2017	T-cell_CD4	CL_0000624	CD4+ T cell	naive	280	ENSG00000008517	ILMN_1778010	rs1554999	16	3065627	A	C	0.628571	0.342499	0.0570435	6.30904e-09
QTS000018	QTD000371	Kasela_2017	T-cell_CD4	CL_0000624	CD4+ T cell	naive	280	ENSG00000008517	ILMN_1778010	rs2283468	16	3068535	A	C	0.648214	-0.304496	0.0528834	2.35274e-08
QTS000018	QTD000371	Kasela_2017	T-cell_CD4	CL_0000624	CD4+ T cell	naive	280	ENSG00000008517	ILMN_1778010	rs4786378	16	3075633	A	G	0.1	0.473926	0.0836404	3.80028e-08
QTS000018	QTD000371	Kasela_2017	T-cell_CD4	CL_0000624	CD4+ T cell	naive	280	ENSG00000135698	ILMN_1781360	rs2303260	16	82170181	C	G	0.521429	-0.511093	0.0693236	2.1414e-12
QTS000018	QTD000371	Kasela_2017	T-cell_CD4	CL_0000624	CD4+ T cell	naive	280	ENSG00000197302	ILMN_1781720	rs4538030	16	31687977	A	C	0.730357	-0.524713	0.0845199	2.05944e-09
QTS000018	QTD000371	Kasela_2017	T-cell_CD4	CL_0000624	CD4+ T cell	naive	280	ENSG00000242612	ILMN_1783337	rs12445289	16	418353	G	A	0.0678571	0.652213	0.138683	4.13107e-06
QTS000018	QTD000371	Kasela_2017	T-cell_CD4	CL_0000624	CD4+ T cell	naive	280	ENSG00000141013	ILMN_1783798	rs13330431	16	89963947	T	C	0.371429	0.327092	0.0726562	1.00966e-05
QTS000018	QTD000371	Kasela_2017	T-cell_CD4	CL_0000624	CD4+ T cell	naive	280	ENSG00000140650	ILMN_1785336	rs17747560	16	8798297	A	G	0.366071	0.221178	0.0458222	2.34544e-06
QTS000018	QTD000371	Kasela_2017	T-cell_CD4	CL_0000624	CD4+ T cell	naive	280	ENSG00000124074	ILMN_1787324	rs34132524	16	67875247	G	A	0.0428571	-0.581956	0.13058	1.22927e-05
QTS000018	QTD000371	Kasela_2017	T-cell_CD4	CL_0000624	CD4+ T cell	naive	280	ENSG00000103187	ILMN_1788283	rs8059257	16	84771073	G	A	0.696429	-0.36653	0.0800133	7.13363e-06
QTS000018	QTD000371	Kasela_2017	T-cell_CD4	CL_0000624	CD4+ T cell	naive	280	ENSG00000167965	ILMN_1789240	rs889495	16	2183564	T	C	0.446429	-0.275712	0.0559939	1.49355e-06
QTS000018	QTD000371	Kasela_2017	T-cell_CD4	CL_0000624	CD4+ T cell	naive	280	ENSG00000133393	ILMN_1790650	rs2157044	16	15886845	G	A	0.176786	0.353701	0.062923	4.80097e-08
QTS000018	QTD000371	Kasela_2017	T-cell_CD4	CL_0000624	CD4+ T cell	naive	280	ENSG00000090238	ILMN_1791147	rs9932605	16	30080727	A	G	0.458929	0.315615	0.0605183	3.70359e-07
QTS000018	QTD000371	Kasela_2017	T-cell_CD4	CL_0000624	CD4+ T cell	naive	280	ENSG00000262246	ILMN_1795949	rs869481	16	4402583	G	A	0.673214	0.235061	0.0408578	2.41201e-08
QTS000018	QTD000371	Kasela_2017	T-cell_CD4	CL_0000624	CD4+ T cell	naive	280	ENSG00000141076	ILMN_1796235	rs74886619	16	69169005	A	G	0.0178571	-0.829749	0.196776	3.40468e-05
QTS000018	QTD000371	Kasela_2017	T-cell_CD4	CL_0000624	CD4+ T cell	naive	280	ENSG00000103202	ILMN_1800634	rs77371232	16	397561	A	T	0.467857	0.653146	0.0684159	9.36909e-19
QTS000018	QTD000371	Kasela_2017	T-cell_CD4	CL_0000624	CD4+ T cell	naive	280	ENSG00000153774	ILMN_1800837	rs8048816	16	75388303	C	A	0.789286	-0.375712	0.0711566	2.6926e-07
QTS000018	QTD000371	Kasela_2017	T-cell_CD4	CL_0000624	CD4+ T cell	naive	280	ENSG00000161981	ILMN_1801118	rs216596	16	55320	A	G	0.842857	-0.391199	0.088131	1.32818e-05
QTS000018	QTD000371	Kasela_2017	T-cell_CD4	CL_0000624	CD4+ T cell	naive	280	ENSG00000125166	ILMN_1801348	rs1058192	16	58716700	G	A	0.635714	-0.490044	0.0624708	1.07176e-13
QTS000018	QTD000371	Kasela_2017	T-cell_CD4	CL_0000624	CD4+ T cell	naive	280	ENSG00000157045	ILMN_1801864	rs2280018	16	15056976	A	C	0.508929	-0.195177	0.0403508	2.23836e-06
QTS000018	QTD000371	Kasela_2017	T-cell_CD4	CL_0000624	CD4+ T cell	naive	280	ENSG00000153048	ILMN_1809477	rs1075853	16	8780922	T	C	0.428571	0.370603	0.0556712	1.60117e-10
QTS000018	QTD000371	Kasela_2017	T-cell_CD4	CL_0000624	CD4+ T cell	naive	280	ENSG00000131153	ILMN_1809590	rs11646052	16	85682857	A	G	0.430357	-0.329038	0.064004	5.31658e-07
QTS000018	QTD000371	Kasela_2017	T-cell_CD4	CL_0000624	CD4+ T cell	naive	280	ENSG00000103245	ILMN_1813833	rs13338700	16	731292	C	T	0.291071	0.359285	0.068164	2.81742e-07
QTS000018	QTD000371	Kasela_2017	T-cell_CD4	CL_0000624	CD4+ T cell	naive	280	ENSG00000103489	ILMN_1830462	rs3889206	16	17096183	G	T	0.503571	-1.00203	0.0400574	1.00791e-71
QTS000018	QTD000371	Kasela_2017	T-cell_CD4	CL_0000624	CD4+ T cell	naive	280	ENSG00000167515	ILMN_1859908	rs117558576	16	88905275	A	G	0.0732143	0.829514	0.152649	1.24811e-07
QTS000018	QTD000371	Kasela_2017	T-cell_CD4	CL_0000624	CD4+ T cell	naive	280	ENSG00000167515	ILMN_1859908	rs3826061	16	88860813	T	C	0.358929	1.12591	0.0523518	4.69889e-60
QTS000018	QTD000371	Kasela_2017	T-cell_CD4	CL_0000624	CD4+ T cell	naive	280	ENSG00000167515	ILMN_1859908	rs7499525	16	89091243	C	T	0.183929	0.592793	0.104845	4.04941e-08
QTS000018	QTD000371	Kasela_2017	T-cell_CD4	CL_0000624	CD4+ T cell	naive	280	ENSG00000167962	ILMN_2075818	rs2238412	16	1982874	C	T	0.0767857	-0.638134	0.115786	8.43871e-08
QTS000018	QTD000371	Kasela_2017	T-cell_CD4	CL_0000624	CD4+ T cell	naive	280	ENSG00000205358	ILMN_2124802	rs113424059	16	56627761	G	A	0.219643	0.53593	0.0932246	2.46761e-08
QTS000018	QTD000371	Kasela_2017	T-cell_CD4	CL_0000624	CD4+ T cell	naive	280	ENSG00000205358	ILMN_2124802	rs12448510	16	56650735	A	C	0.433929	0.561948	0.0711747	7.70371e-14
QTS000018	QTD000371	Kasela_2017	T-cell_CD4	CL_0000624	CD4+ T cell	naive	280	ENSG00000205358	ILMN_2124802	rs35244034	16	56699367	C	A	0.273214	0.470592	0.0873073	1.55773e-07
QTS000018	QTD000371	Kasela_2017	T-cell_CD4	CL_0000624	CD4+ T cell	naive	280	ENSG00000059145	ILMN_2126408	rs7192116	16	1376993	C	A	0.908929	-0.62241	0.117131	2.27853e-07
QTS000018	QTD000371	Kasela_2017	T-cell_CD4	CL_0000624	CD4+ T cell	naive	280	ENSG00000167377	ILMN_2147993	rs41280904	16	71384388	T	C	0.1875	-0.338286	0.0603595	5.23195e-08
QTS000018	QTD000371	Kasela_2017	T-cell_CD4	CL_0000624	CD4+ T cell	naive	280	ENSG00000167377	ILMN_2147993	rs71403855	16	71592343	C	G	0.0571429	0.540117	0.107646	9.60602e-07
QTS000018	QTD000371	Kasela_2017	T-cell_CD4	CL_0000624	CD4+ T cell	naive	280	ENSG00000167377	ILMN_2147993	rs8050871	16	71475893	C	G	0.685714	-0.434844	0.0487586	7.93371e-17
QTS000018	QTD000371	Kasela_2017	T-cell_CD4	CL_0000624	CD4+ T cell	naive	280	ENSG00000102910	ILMN_2216265	rs8053839	16	48356601	G	T	0.546429	0.175145	0.0370327	3.66283e-06
QTS000018	QTD000371	Kasela_2017	T-cell_CD4	CL_0000624	CD4+ T cell	naive	280	ENSG00000158865	ILMN_2228780	rs274111	16	24859332	A	G	0.682143	-0.39685	0.0911411	1.90947e-05
QTS000018	QTD000371	Kasela_2017	T-cell_CD4	CL_0000624	CD4+ T cell	naive	280	ENSG00000140678	ILMN_2254635	rs151069962	16	31459565	T	A	0.0660714	-0.74645	0.160877	5.48551e-06
QTS000018	QTD000371	Kasela_2017	T-cell_CD4	CL_0000624	CD4+ T cell	naive	280	ENSG00000134419	ILMN_2255310	rs149041173	16	18923158	T	C	0.0821429	-0.900083	0.0866833	2.05121e-21
QTS000018	QTD000371	Kasela_2017	T-cell_CD4	CL_0000624	CD4+ T cell	naive	280	ENSG00000103064	ILMN_2324561	rs2863980	16	68268082	A	C	0.625	0.369841	0.0668699	7.64188e-08
QTS000018	QTD000371	Kasela_2017	T-cell_CD4	CL_0000624	CD4+ T cell	naive	280	ENSG00000103168	ILMN_2335072	rs2278043	16	84180359	G	A	0.391071	-0.593384	0.0392222	1.07231e-37
QTS000018	QTD000371	Kasela_2017	T-cell_CD4	CL_0000624	CD4+ T cell	naive	280	ENSG00000102854	ILMN_2353161	rs237952	16	993091	G	A	0.0464286	-0.898396	0.20248	1.33905e-05
QTS000018	QTD000371	Kasela_2017	T-cell_CD4	CL_0000624	CD4+ T cell	naive	280	ENSG00000103148	ILMN_2369580	rs6600233	16	93505	C	T	0.503571	0.392796	0.0639424	2.9538e-09
QTS000018	QTD000371	Kasela_2017	T-cell_CD4	CL_0000624	CD4+ T cell	naive	280	ENSG00000166971	ILMN_2377240	rs8055642	16	53503669	A	G	0.401786	-0.400383	0.0531213	7.63165e-13
QTS000018	QTD000371	Kasela_2017	T-cell_CD4	CL_0000624	CD4+ T cell	naive	280	ENSG00000140682	ILMN_2389876	rs59151595	16	30591941	G	A	0.121429	-0.518351	0.123137	3.50739e-05
QTS000018	QTD000371	Kasela_2017	T-cell_CD4	CL_0000624	CD4+ T cell	naive	280	ENSG00000167526	ILMN_2413278	rs35878298	16	89543286	A	G	0.0732143	1.02699	0.132767	2.16337e-13
QTS000018	QTD000371	Kasela_2017	T-cell_CD4	CL_0000624	CD4+ T cell	naive	280	ENSG00000179755	ILMN_3188856	rs72814878	16	35920582	G	A	0.185714	0.668125	0.181209	0.000275192
QTS000018	QTD000371	Kasela_2017	T-cell_CD4	CL_0000624	CD4+ T cell	naive	280	ENSG00000140876	ILMN_3226181	rs308929	16	77732743	A	G	0.591071	-0.234529	0.0468086	9.93796e-07
QTS000018	QTD000371	Kasela_2017	T-cell_CD4	CL_0000624	CD4+ T cell	naive	280	ENSG00000140876	ILMN_3226181	rs74026866	16	77799952	T	C	0.110714	0.34717	0.0720991	2.47524e-06
QTS000018	QTD000371	Kasela_2017	T-cell_CD4	CL_0000624	CD4+ T cell	naive	280	ENSG00000140876	ILMN_3226181	rs9924012	16	77722225	A	G	0.155357	0.361519	0.0690475	3.348e-07
QTS000018	QTD000371	Kasela_2017	T-cell_CD4	CL_0000624	CD4+ T cell	naive	280	ENSG00000167984	ILMN_3234784	rs62037030	16	3531054	A	G	0.0267857	-1.1452	0.210087	1.14561e-07
QTS000018	QTD000371	Kasela_2017	T-cell_CD4	CL_0000624	CD4+ T cell	naive	280	ENSG00000167984	ILMN_3234784	rs62037801	16	3620921	C	A	0.130357	-0.740655	0.092782	4.3603e-14
QTS000018	QTD000371	Kasela_2017	T-cell_CD4	CL_0000624	CD4+ T cell	naive	280	ENSG00000167984	ILMN_3234784	rs76514090	16	3734147	C	A	0.0160714	-1.64267	0.307467	1.97469e-07
QTS000018	QTD000371	Kasela_2017	T-cell_CD4	CL_0000624	CD4+ T cell	naive	280	ENSG00000255198	ILMN_3238785	rs2302177	16	1964978	G	T	0.544643	0.442459	0.0606187	3.37917e-12
QTS000018	QTD000371	Kasela_2017	T-cell_CD4	CL_0000624	CD4+ T cell	naive	280	ENSG00000058600	ILMN_3241257	rs7764	16	22333870	G	A	0.751786	-0.405952	0.0541272	9.64704e-13
QTS000018	QTD000371	Kasela_2017	T-cell_CD4	CL_0000624	CD4+ T cell	naive	280	ENSG00000103472	ILMN_3246274	rs252334	16	29178183	T	C	0.464286	-0.430606	0.0744532	2.05456e-08
QTS000018	QTD000371	Kasela_2017	T-cell_CD4	CL_0000624	CD4+ T cell	naive	280	ENSG00000161999	ILMN_3249366	rs6597	16	681725	T	G	0.1375	-0.34896	0.0688566	7.55419e-07
QTS000018	QTD000371	Kasela_2017	T-cell_CD4	CL_0000624	CD4+ T cell	naive	280	ENSG00000260612	ILMN_3273286	rs12445438	16	72377014	T	C	0.0464286	-0.917305	0.220817	4.4085e-05
QTS000018	QTD000371	Kasela_2017	T-cell_CD4	CL_0000624	CD4+ T cell	naive	280	ENSG00000166501	ILMN_3299520	rs11643225	16	24035334	G	T	0.0446429	1.10241	0.113456	2.75241e-19
QTS000018	QTD000371	Kasela_2017	T-cell_CD4	CL_0000624	CD4+ T cell	naive	280	ENSG00000108852	ILMN_1654217	rs11654245	17	43915282	T	C	0.169643	-0.491332	0.11064	1.31696e-05
QTS000018	QTD000371	Kasela_2017	T-cell_CD4	CL_0000624	CD4+ T cell	naive	280	ENSG00000182612	ILMN_1656194	rs34841611	17	81060845	G	A	0.214286	-0.510088	0.11155	7.39514e-06
QTS000018	QTD000371	Kasela_2017	T-cell_CD4	CL_0000624	CD4+ T cell	naive	280	ENSG00000176390	ILMN_1660579	rs9899268	17	30823237	T	C	0.116071	-0.555462	0.0975286	3.2649e-08
QTS000018	QTD000371	Kasela_2017	T-cell_CD4	CL_0000624	CD4+ T cell	naive	280	ENSG00000172057	ILMN_1662174	rs117381273	17	39945466	G	A	0.0696429	-0.937441	0.119922	1.27847e-13
QTS000018	QTD000371	Kasela_2017	T-cell_CD4	CL_0000624	CD4+ T cell	naive	280	ENSG00000172057	ILMN_1662174	rs2060941	17	39826630	G	T	0.1125	-0.707282	0.100562	1.71584e-11
QTS000018	QTD000371	Kasela_2017	T-cell_CD4	CL_0000624	CD4+ T cell	naive	280	ENSG00000172057	ILMN_1662174	rs8076131	17	39924659	G	A	0.576786	0.686793	0.0564784	2.48049e-27
QTS000018	QTD000371	Kasela_2017	T-cell_CD4	CL_0000624	CD4+ T cell	naive	280	ENSG00000011052	ILMN_1662905	rs115848216	17	51166498	G	A	0.0375	-0.90707	0.148899	3.91179e-09
QTS000018	QTD000371	Kasela_2017	T-cell_CD4	CL_0000624	CD4+ T cell	naive	280	ENSG00000187607	ILMN_1663858	rs9303131	17	15713389	G	C	0.3625	-0.34527	0.0767057	1.01272e-05
QTS000018	QTD000371	Kasela_2017	T-cell_CD4	CL_0000624	CD4+ T cell	naive	280	ENSG00000166260	ILMN_1666280	rs34946336	17	54955839	G	A	0.307143	0.397911	0.0690842	2.32895e-08
QTS000018	QTD000371	Kasela_2017	T-cell_CD4	CL_0000624	CD4+ T cell	naive	280	ENSG00000091947	ILMN_1667716	rs77536093	17	44014960	A	G	0.0232143	-1.08367	0.227858	3.24771e-06
QTS000018	QTD000371	Kasela_2017	T-cell_CD4	CL_0000624	CD4+ T cell	naive	280	ENSG00000136449	ILMN_1668649	rs73351675	17	50508193	T	C	0.380357	-0.38031	0.0811959	4.50227e-06
QTS000018	QTD000371	Kasela_2017	T-cell_CD4	CL_0000624	CD4+ T cell	naive	280	ENSG00000108561	ILMN_1668996	rs62056985	17	5966358	C	A	0.126786	-0.357096	0.0787883	8.83649e-06
QTS000018	QTD000371	Kasela_2017	T-cell_CD4	CL_0000624	CD4+ T cell	naive	280	ENSG00000141232	ILMN_1672004	rs34766718	17	50907555	T	C	0.280357	-0.279482	0.0635335	1.57704e-05
QTS000018	QTD000371	Kasela_2017	T-cell_CD4	CL_0000624	CD4+ T cell	naive	280	ENSG00000069188	ILMN_1676709	rs11655934	17	73591438	G	A	0.119643	-0.788037	0.0834976	2.04256e-18
QTS000018	QTD000371	Kasela_2017	T-cell_CD4	CL_0000624	CD4+ T cell	naive	280	ENSG00000108771	ILMN_1678422	rs2074164	17	42118220	G	C	0.148214	-0.691619	0.100833	4.87542e-11
QTS000018	QTD000371	Kasela_2017	T-cell_CD4	CL_0000624	CD4+ T cell	naive	280	ENSG00000073969	ILMN_1680353	rs199527	17	46766301	G	A	0.835714	0.60611	0.0929675	3.54528e-10
QTS000018	QTD000371	Kasela_2017	T-cell_CD4	CL_0000624	CD4+ T cell	naive	280	ENSG00000091592	ILMN_1680774	rs111973616	17	5612654	T	G	0.0464286	-0.560579	0.100701	6.35529e-08
QTS000018	QTD000371	Kasela_2017	T-cell_CD4	CL_0000624	CD4+ T cell	naive	280	ENSG00000091592	ILMN_1680774	rs11650176	17	5521437	T	C	0.0660714	-0.639019	0.0750317	1.24782e-15
QTS000018	QTD000371	Kasela_2017	T-cell_CD4	CL_0000624	CD4+ T cell	naive	280	ENSG00000091592	ILMN_1680774	rs55964207	17	5658938	G	A	0.0464286	-0.540538	0.100005	1.44451e-07
QTS000018	QTD000371	Kasela_2017	T-cell_CD4	CL_0000624	CD4+ T cell	naive	280	ENSG00000258890	ILMN_1686135	rs1991401	17	64506317	A	G	0.403571	0.171222	0.0408085	3.71392e-05
QTS000018	QTD000371	Kasela_2017	T-cell_CD4	CL_0000624	CD4+ T cell	naive	280	ENSG00000006282	ILMN_1687247	rs8076632	17	50548567	C	G	0.298214	-1.03021	0.0463217	1.52207e-62
QTS000018	QTD000371	Kasela_2017	T-cell_CD4	CL_0000624	CD4+ T cell	naive	280	ENSG00000159202	ILMN_1692168	rs62078384	17	48967101	C	T	0.4875	-0.37294	0.0738304	8.17855e-07
QTS000018	QTD000371	Kasela_2017	T-cell_CD4	CL_0000624	CD4+ T cell	naive	280	ENSG00000198231	ILMN_1695983	rs56342400	17	63941743	G	T	0.189286	0.600384	0.0920366	3.47026e-10
QTS000018	QTD000371	Kasela_2017	T-cell_CD4	CL_0000624	CD4+ T cell	naive	280	ENSG00000198231	ILMN_1695983	rs78369934	17	63661741	T	C	0.0875	0.617829	0.131074	3.93654e-06
QTS000018	QTD000371	Kasela_2017	T-cell_CD4	CL_0000624	CD4+ T cell	naive	280	ENSG00000198231	ILMN_1695983	rs9944483	17	63706193	T	G	0.367857	-0.729914	0.0641459	1.0844e-24
QTS000018	QTD000371	Kasela_2017	T-cell_CD4	CL_0000624	CD4+ T cell	naive	280	ENSG00000055483	ILMN_1697227	rs3744800	17	78797743	G	A	0.6375	0.434031	0.0550728	8.45288e-14
QTS000018	QTD000371	Kasela_2017	T-cell_CD4	CL_0000624	CD4+ T cell	naive	280	ENSG00000178607	ILMN_1698404	rs196907	17	64042685	A	G	0.791071	0.494887	0.0831516	8.38265e-09
QTS000018	QTD000371	Kasela_2017	T-cell_CD4	CL_0000624	CD4+ T cell	naive	280	ENSG00000185829	ILMN_1698680	rs11656151	17	45991126	A	G	0.257143	0.752787	0.0756451	4.97905e-20
QTS000018	QTD000371	Kasela_2017	T-cell_CD4	CL_0000624	CD4+ T cell	naive	280	ENSG00000126653	ILMN_1702541	rs3794809	17	30204240	C	T	0.432143	0.340002	0.0629419	1.46848e-07
QTS000018	QTD000371	Kasela_2017	T-cell_CD4	CL_0000624	CD4+ T cell	naive	280	ENSG00000175711	ILMN_1702817	rs56312418	17	83016956	G	C	0.239286	-0.547958	0.0952693	2.43079e-08
QTS000018	QTD000371	Kasela_2017	T-cell_CD4	CL_0000624	CD4+ T cell	naive	280	ENSG00000108556	ILMN_1703346	rs111536299	17	5895033	C	T	0.0892857	-0.691422	0.150332	6.57341e-06
QTS000018	QTD000371	Kasela_2017	T-cell_CD4	CL_0000624	CD4+ T cell	naive	280	ENSG00000187838	ILMN_1703433	rs8075287	17	7391752	T	C	0.876786	0.414547	0.0847955	1.76031e-06
QTS000018	QTD000371	Kasela_2017	T-cell_CD4	CL_0000624	CD4+ T cell	naive	280	ENSG00000108395	ILMN_1704383	rs57869245	17	59029269	A	G	0.369643	-0.260657	0.0495619	2.98417e-07
QTS000018	QTD000371	Kasela_2017	T-cell_CD4	CL_0000624	CD4+ T cell	naive	280	ENSG00000108443	ILMN_1704557	rs1292066	17	59854953	T	A	0.241071	0.340945	0.0516775	2.26151e-10
QTS000018	QTD000371	Kasela_2017	T-cell_CD4	CL_0000624	CD4+ T cell	naive	280	ENSG00000170291	ILMN_1705414	rs2654189	17	7274553	C	A	0.7125	0.511673	0.0692854	1.98181e-12
QTS000018	QTD000371	Kasela_2017	T-cell_CD4	CL_0000624	CD4+ T cell	naive	280	ENSG00000177370	ILMN_1706959	rs3744750	17	1004075	C	T	0.726786	-0.85573	0.0534457	7.97674e-41
QTS000018	QTD000371	Kasela_2017	T-cell_CD4	CL_0000624	CD4+ T cell	naive	280	ENSG00000187624	ILMN_1707137	rs11150881	17	409513	A	G	0.242857	1.08305	0.081433	2.90007e-31
QTS000018	QTD000371	Kasela_2017	T-cell_CD4	CL_0000624	CD4+ T cell	naive	280	ENSG00000187624	ILMN_1707137	rs72631440	17	426233	A	C	0.164286	0.683123	0.120168	3.45163e-08
QTS000018	QTD000371	Kasela_2017	T-cell_CD4	CL_0000624	CD4+ T cell	naive	280	ENSG00000187624	ILMN_1707137	rs78074970	17	523110	C	A	0.0535714	1.15694	0.197024	1.28441e-08
QTS000018	QTD000371	Kasela_2017	T-cell_CD4	CL_0000624	CD4+ T cell	naive	280	ENSG00000214226	ILMN_1707292	rs56380338	17	56836049	G	A	0.0892857	0.582829	0.101104	2.27058e-08
QTS000018	QTD000371	Kasela_2017	T-cell_CD4	CL_0000624	CD4+ T cell	naive	280	ENSG00000167258	ILMN_1707448	rs66481362	17	39601919	G	A	0.105357	-0.618148	0.0946616	3.33795e-10
QTS000018	QTD000371	Kasela_2017	T-cell_CD4	CL_0000624	CD4+ T cell	naive	280	ENSG00000109084	ILMN_1710962	rs241776	17	28317282	C	T	0.441071	-0.394921	0.0638679	2.3624e-09
QTS000018	QTD000371	Kasela_2017	T-cell_CD4	CL_0000624	CD4+ T cell	naive	280	ENSG00000109084	ILMN_1710962	rs75353838	17	28319037	C	G	0.0214286	1.21764	0.246829	1.43085e-06
QTS000018	QTD000371	Kasela_2017	T-cell_CD4	CL_0000624	CD4+ T cell	naive	280	ENSG00000109084	ILMN_1710962	rs76274603	17	28318966	C	T	0.0357143	-0.985734	0.195069	8.10296e-07
QTS000018	QTD000371	Kasela_2017	T-cell_CD4	CL_0000624	CD4+ T cell	naive	280	ENSG00000186395	ILMN_1716093	rs56261283	17	40805473	G	A	0.148214	0.396391	0.0723165	9.82914e-08
QTS000018	QTD000371	Kasela_2017	T-cell_CD4	CL_0000624	CD4+ T cell	naive	280	ENSG00000167842	ILMN_1718069	rs2074438	17	5444256	G	A	0.189286	-0.357999	0.0771328	5.44987e-06
QTS000018	QTD000371	Kasela_2017	T-cell_CD4	CL_0000624	CD4+ T cell	naive	280	ENSG00000185527	ILMN_1718299	rs72860049	17	81259369	C	T	0.0428571	-0.904292	0.204432	1.41945e-05
QTS000018	QTD000371	Kasela_2017	T-cell_CD4	CL_0000624	CD4+ T cell	naive	280	ENSG00000108578	ILMN_1721921	rs3764415	17	30573843	C	T	0.430357	-0.369874	0.0709149	3.69397e-07
QTS000018	QTD000371	Kasela_2017	T-cell_CD4	CL_0000624	CD4+ T cell	naive	280	ENSG00000108578	ILMN_1721921	rs4436830	17	30056691	A	G	0.2375	-0.432783	0.0779357	6.8167e-08
QTS000018	QTD000371	Kasela_2017	T-cell_CD4	CL_0000624	CD4+ T cell	naive	280	ENSG00000108578	ILMN_1721921	rs6505173	17	30319039	A	G	0.496429	-0.516795	0.0612145	2.06194e-15
QTS000018	QTD000371	Kasela_2017	T-cell_CD4	CL_0000624	CD4+ T cell	naive	280	ENSG00000007168	ILMN_1722276	rs216195	17	2299873	T	G	0.351786	-0.341842	0.0755248	9.07735e-06
QTS000018	QTD000371	Kasela_2017	T-cell_CD4	CL_0000624	CD4+ T cell	naive	280	ENSG00000141582	ILMN_1724145	rs1285251	17	79836024	T	C	0.3375	-0.318845	0.0675909	3.87124e-06
QTS000018	QTD000371	Kasela_2017	T-cell_CD4	CL_0000624	CD4+ T cell	naive	280	ENSG00000168646	ILMN_1724480	rs72856681	17	65555830	G	A	0.0589286	0.680653	0.153744	1.3967e-05
QTS000018	QTD000371	Kasela_2017	T-cell_CD4	CL_0000624	CD4+ T cell	naive	280	ENSG00000166582	ILMN_1729142	rs9893005	17	16322192	C	G	0.496429	0.468026	0.066322	1.48798e-11
QTS000018	QTD000371	Kasela_2017	T-cell_CD4	CL_0000624	CD4+ T cell	naive	280	ENSG00000108960	ILMN_1733937	rs17746075	17	55321098	T	G	0.157143	-0.410274	0.0806811	6.95592e-07
QTS000018	QTD000371	Kasela_2017	T-cell_CD4	CL_0000624	CD4+ T cell	naive	280	ENSG00000108559	ILMN_1734826	rs2641245	17	5237876	T	C	0.898214	-0.484434	0.104699	5.81189e-06
QTS000018	QTD000371	Kasela_2017	T-cell_CD4	CL_0000624	CD4+ T cell	naive	280	ENSG00000167711	ILMN_1740005	rs12051790	17	1785062	C	T	0.351786	0.403658	0.084732	3.13085e-06
QTS000018	QTD000371	Kasela_2017	T-cell_CD4	CL_0000624	CD4+ T cell	naive	280	ENSG00000239672	ILMN_1741133	rs3760468	17	51153130	A	T	0.353571	0.921418	0.0543251	3.40664e-44
QTS000018	QTD000371	Kasela_2017	T-cell_CD4	CL_0000624	CD4+ T cell	naive	280	ENSG00000169660	ILMN_1741180	rs117857893	17	82921070	G	A	0.0125	-0.685346	0.149394	6.92633e-06
QTS000018	QTD000371	Kasela_2017	T-cell_CD4	CL_0000624	CD4+ T cell	naive	280	ENSG00000133195	ILMN_1742705	rs141874370	17	73095265	A	C	0.0160714	1.40587	0.267002	2.89502e-07
QTS000018	QTD000371	Kasela_2017	T-cell_CD4	CL_0000624	CD4+ T cell	naive	280	ENSG00000182534	ILMN_1743836	rs71383083	17	76710264	G	A	0.957143	-0.881695	0.178089	1.31647e-06
QTS000018	QTD000371	Kasela_2017	T-cell_CD4	CL_0000624	CD4+ T cell	naive	280	ENSG00000013306	ILMN_1743911	rs12602832	17	44319528	C	T	0.0875	-0.480057	0.102864	4.85904e-06
QTS000018	QTD000371	Kasela_2017	T-cell_CD4	CL_0000624	CD4+ T cell	naive	280	ENSG00000141504	ILMN_1746883	rs4968210	17	7554035	G	A	0.421429	0.207629	0.04621	1.04906e-05
QTS000018	QTD000371	Kasela_2017	T-cell_CD4	CL_0000624	CD4+ T cell	naive	280	ENSG00000271605	ILMN_1747347	rs113440002	17	63903941	C	G	0.0410714	0.871981	0.207751	3.69104e-05
QTS000018	QTD000371	Kasela_2017	T-cell_CD4	CL_0000624	CD4+ T cell	naive	280	ENSG00000073584	ILMN_1747857	rs8066541	17	40623690	G	A	0.448214	-0.611127	0.0491539	2.89337e-28
QTS000018	QTD000371	Kasela_2017	T-cell_CD4	CL_0000624	CD4+ T cell	naive	280	ENSG00000277791	ILMN_1748651	rs4907	17	38753246	A	T	0.1375	-0.438425	0.0966628	8.71015e-06
QTS000018	QTD000371	Kasela_2017	T-cell_CD4	CL_0000624	CD4+ T cell	naive	280	ENSG00000173821	ILMN_1749722	rs6565683	17	80388500	A	T	0.792857	0.628236	0.076468	9.40057e-15
QTS000018	QTD000371	Kasela_2017	T-cell_CD4	CL_0000624	CD4+ T cell	naive	280	ENSG00000185158	ILMN_1753980	rs9893342	17	32055983	A	G	0.192857	-0.416229	0.0787502	2.62236e-07
QTS000018	QTD000371	Kasela_2017	T-cell_CD4	CL_0000624	CD4+ T cell	naive	280	ENSG00000108306	ILMN_1754489	rs59934140	17	38976470	G	A	0.433929	0.398362	0.0795075	9.93841e-07
QTS000018	QTD000371	Kasela_2017	T-cell_CD4	CL_0000624	CD4+ T cell	naive	280	ENSG00000136436	ILMN_1755504	rs117327540	17	48864541	C	T	0.0160714	-1.58325	0.299585	2.63016e-07
QTS000018	QTD000371	Kasela_2017	T-cell_CD4	CL_0000624	CD4+ T cell	naive	280	ENSG00000170190	ILMN_1755649	rs11658337	17	75090871	G	A	0.4	0.387397	0.0667918	1.88309e-08
QTS000018	QTD000371	Kasela_2017	T-cell_CD4	CL_0000624	CD4+ T cell	naive	280	ENSG00000108352	ILMN_1758613	rs148335357	17	40606732	T	C	0.0142857	0.971441	0.21005	5.86738e-06
QTS000018	QTD000371	Kasela_2017	T-cell_CD4	CL_0000624	CD4+ T cell	naive	280	ENSG00000136448	ILMN_1762678	rs6503422	17	45086483	T	C	0.566071	-0.388447	0.0695846	5.86465e-08
QTS000018	QTD000371	Kasela_2017	T-cell_CD4	CL_0000624	CD4+ T cell	naive	280	ENSG00000205045	ILMN_1768205	rs7215209	17	35137845	C	T	0.728571	0.387356	0.087742	1.47385e-05
QTS000018	QTD000371	Kasela_2017	T-cell_CD4	CL_0000624	CD4+ T cell	naive	280	ENSG00000169689	ILMN_1769634	rs3934983	17	82022880	C	A	0.614286	0.372869	0.0493865	7.03622e-13
QTS000018	QTD000371	Kasela_2017	T-cell_CD4	CL_0000624	CD4+ T cell	naive	280	ENSG00000179409	ILMN_1770206	rs2291778	17	750578	G	T	0.0982143	-0.699413	0.113544	2.69159e-09
QTS000018	QTD000371	Kasela_2017	T-cell_CD4	CL_0000624	CD4+ T cell	naive	280	ENSG00000178971	ILMN_1772296	rs78286057	17	8248721	C	A	0.214286	-0.330952	0.0398846	5.44181e-15
QTS000018	QTD000371	Kasela_2017	T-cell_CD4	CL_0000624	CD4+ T cell	naive	280	ENSG00000185262	ILMN_1775498	rs164011	17	76277084	G	A	0.305357	0.51743	0.0626813	7.23977e-15
QTS000018	QTD000371	Kasela_2017	T-cell_CD4	CL_0000624	CD4+ T cell	naive	280	ENSG00000125319	ILMN_1776490	rs189049	17	44119845	A	C	0.671429	0.407766	0.0697924	1.50308e-08
QTS000018	QTD000371	Kasela_2017	T-cell_CD4	CL_0000624	CD4+ T cell	naive	280	ENSG00000184811	ILMN_1776852	rs7222846	17	1933517	A	C	0.421429	-0.404947	0.0885486	7.3811e-06
QTS000018	QTD000371	Kasela_2017	T-cell_CD4	CL_0000624	CD4+ T cell	naive	280	ENSG00000176681	ILMN_1783673	rs17690703	17	45847931	C	T	0.148214	0.501211	0.0971022	4.80721e-07
QTS000018	QTD000371	Kasela_2017	T-cell_CD4	CL_0000624	CD4+ T cell	naive	280	ENSG00000176681	ILMN_1783673	rs372494195	17	45638863	G	T	0.110714	0.539798	0.11439	3.84247e-06
QTS000018	QTD000371	Kasela_2017	T-cell_CD4	CL_0000624	CD4+ T cell	naive	280	ENSG00000169710	ILMN_1784871	rs7503429	17	82233549	C	A	0.408929	0.355082	0.0557583	8.39896e-10
QTS000018	QTD000371	Kasela_2017	T-cell_CD4	CL_0000624	CD4+ T cell	naive	280	ENSG00000074755	ILMN_1786396	rs8080327	17	4144447	A	G	0.189286	0.337957	0.0697147	2.13019e-06
QTS000018	QTD000371	Kasela_2017	T-cell_CD4	CL_0000624	CD4+ T cell	naive	280	ENSG00000132589	ILMN_1790781	rs12947849	17	28898381	G	A	0.173214	-0.38685	0.069296	5.85873e-08
QTS000018	QTD000371	Kasela_2017	T-cell_CD4	CL_0000624	CD4+ T cell	naive	280	ENSG00000068097	ILMN_1791106	rs7226234	17	60099429	G	A	0.114286	1.1965	0.0896928	2.10323e-31
QTS000018	QTD000371	Kasela_2017	T-cell_CD4	CL_0000624	CD4+ T cell	naive	280	ENSG00000166685	ILMN_1791873	rs9902795	17	73192144	C	T	0.508929	-0.402544	0.0542335	1.56904e-12
QTS000018	QTD000371	Kasela_2017	T-cell_CD4	CL_0000624	CD4+ T cell	naive	280	ENSG00000132507	ILMN_1794522	rs28636077	17	7306067	G	A	0.6125	-0.867042	0.0491932	1.51937e-46
QTS000018	QTD000371	Kasela_2017	T-cell_CD4	CL_0000624	CD4+ T cell	naive	280	ENSG00000108666	ILMN_1797155	rs1019152	17	32331987	T	A	0.805357	-0.583801	0.0992007	1.19834e-08
QTS000018	QTD000371	Kasela_2017	T-cell_CD4	CL_0000624	CD4+ T cell	naive	280	ENSG00000108861	ILMN_1797522	rs143139672	17	43770805	C	G	0.167857	-0.311819	0.0609557	6.01035e-07
QTS000018	QTD000371	Kasela_2017	T-cell_CD4	CL_0000624	CD4+ T cell	naive	280	ENSG00000131899	ILMN_1798212	rs921985	17	18323958	T	C	0.675	0.426846	0.0598224	9.24385e-12
QTS000018	QTD000371	Kasela_2017	T-cell_CD4	CL_0000624	CD4+ T cell	naive	280	ENSG00000153944	ILMN_1804448	rs9907397	17	57631141	A	G	0.0517857	0.771473	0.153769	9.62632e-07
QTS000018	QTD000371	Kasela_2017	T-cell_CD4	CL_0000624	CD4+ T cell	naive	280	ENSG00000167716	ILMN_1805863	rs7220762	17	1764954	C	T	0.389286	0.349815	0.0627795	6.18214e-08
QTS000018	QTD000371	Kasela_2017	T-cell_CD4	CL_0000624	CD4+ T cell	naive	280	ENSG00000176658	ILMN_1805999	rs2249246	17	32493488	T	G	0.648214	-0.36546	0.0744358	1.59635e-06
QTS000018	QTD000371	Kasela_2017	T-cell_CD4	CL_0000624	CD4+ T cell	naive	280	ENSG00000125458	ILMN_1806432	rs7218706	17	75175355	C	T	0.2875	0.350636	0.0530751	2.14813e-10
QTS000018	QTD000371	Kasela_2017	T-cell_CD4	CL_0000624	CD4+ T cell	naive	280	ENSG00000072818	ILMN_1808395	rs7212763	17	7361046	C	T	0.496429	-0.230112	0.0503764	7.55661e-06
QTS000018	QTD000371	Kasela_2017	T-cell_CD4	CL_0000624	CD4+ T cell	naive	280	ENSG00000205212	ILMN_1809491	rs12162150	17	21076987	G	C	0.180357	-0.535834	0.125478	2.72189e-05
QTS000018	QTD000371	Kasela_2017	T-cell_CD4	CL_0000624	CD4+ T cell	naive	280	ENSG00000109113	ILMN_1810486	rs1263223	17	28654853	A	G	0.319643	-0.41553	0.0840258	1.35158e-06
QTS000018	QTD000371	Kasela_2017	T-cell_CD4	CL_0000624	CD4+ T cell	naive	280	ENSG00000108592	ILMN_1811692	rs3817182	17	63706548	A	G	0.691071	0.325767	0.0727533	1.12216e-05
QTS000018	QTD000371	Kasela_2017	T-cell_CD4	CL_0000624	CD4+ T cell	naive	280	ENSG00000161513	ILMN_1811696	rs4073990	17	75454843	T	C	0.817857	0.518996	0.108583	2.9131e-06
QTS000018	QTD000371	Kasela_2017	T-cell_CD4	CL_0000624	CD4+ T cell	naive	280	ENSG00000176974	ILMN_1811933	rs593297	17	18365454	A	G	0.660714	0.682452	0.0703805	3.18102e-19
QTS000018	QTD000371	Kasela_2017	T-cell_CD4	CL_0000624	CD4+ T cell	naive	280	ENSG00000125445	ILMN_1813389	rs62086216	17	75250880	G	C	0.189286	-0.451021	0.089825	9.44432e-07
QTS000018	QTD000371	Kasela_2017	T-cell_CD4	CL_0000624	CD4+ T cell	naive	280	ENSG00000121060	ILMN_1813625	rs117859122	17	56929452	G	A	0.0142857	1.47426	0.331622	1.28989e-05
QTS000018	QTD000371	Kasela_2017	T-cell_CD4	CL_0000624	CD4+ T cell	naive	280	ENSG00000167280	ILMN_1815366	rs116304803	17	79007723	A	G	0.0178571	-1.3099	0.223427	1.34988e-08
QTS000018	QTD000371	Kasela_2017	T-cell_CD4	CL_0000624	CD4+ T cell	naive	280	ENSG00000167280	ILMN_1815366	rs61756761	17	79083494	A	G	0.0392857	-1.2432	0.147468	2.23653e-15
QTS000018	QTD000371	Kasela_2017	T-cell_CD4	CL_0000624	CD4+ T cell	naive	280	ENSG00000167280	ILMN_1815366	rs67391975	17	79087377	C	T	0.166071	-0.567533	0.0773699	2.69909e-12
QTS000018	QTD000371	Kasela_2017	T-cell_CD4	CL_0000624	CD4+ T cell	naive	280	ENSG00000161381	ILMN_1815568	rs13755	17	39067205	G	A	0.451786	0.365303	0.0791981	6.19794e-06
QTS000018	QTD000371	Kasela_2017	T-cell_CD4	CL_0000624	CD4+ T cell	naive	280	ENSG00000187997	ILMN_1911047	rs72896263	17	78144692	G	A	0.307143	0.412772	0.0834483	1.34412e-06
QTS000018	QTD000371	Kasela_2017	T-cell_CD4	CL_0000624	CD4+ T cell	naive	280	ENSG00000167302	ILMN_2056687	rs11150778	17	81234735	G	A	0.485714	0.471289	0.0628572	9.78054e-13
QTS000018	QTD000371	Kasela_2017	T-cell_CD4	CL_0000624	CD4+ T cell	naive	280	ENSG00000167840	ILMN_2139351	rs8073787	17	5139599	T	C	0.607143	-0.256211	0.0549253	4.90714e-06
QTS000018	QTD000371	Kasela_2017	T-cell_CD4	CL_0000624	CD4+ T cell	naive	280	ENSG00000154016	ILMN_2264011	rs2472708	17	19013924	A	G	0.871429	0.379724	0.072355	3.1525e-07
QTS000018	QTD000371	Kasela_2017	T-cell_CD4	CL_0000624	CD4+ T cell	naive	280	ENSG00000168591	ILMN_2311779	rs189049	17	44119845	A	C	0.671429	0.460482	0.0488242	2.13803e-18
QTS000018	QTD000371	Kasela_2017	T-cell_CD4	CL_0000624	CD4+ T cell	naive	280	ENSG00000129197	ILMN_2323774	rs141957227	17	5467619	G	C	0.0232143	1.26703	0.228604	7.19799e-08
QTS000018	QTD000371	Kasela_2017	T-cell_CD4	CL_0000624	CD4+ T cell	naive	280	ENSG00000141562	ILMN_2334693	rs28561791	17	82439608	A	G	0.339286	-0.252389	0.0451942	5.79912e-08
QTS000018	QTD000371	Kasela_2017	T-cell_CD4	CL_0000624	CD4+ T cell	naive	280	ENSG00000154240	ILMN_2369756	rs7209037	17	66192315	C	T	0.505357	0.321879	0.0701178	6.83366e-06
QTS000018	QTD000371	Kasela_2017	T-cell_CD4	CL_0000624	CD4+ T cell	naive	280	ENSG00000132530	ILMN_2370573	rs1533031	17	6769851	A	G	0.373214	0.564532	0.04884	2.7049e-25
QTS000018	QTD000371	Kasela_2017	T-cell_CD4	CL_0000624	CD4+ T cell	naive	280	ENSG00000108946	ILMN_2389590	rs11870376	17	68482471	C	T	0.191071	-0.621977	0.0833129	1.19751e-12
QTS000018	QTD000371	Kasela_2017	T-cell_CD4	CL_0000624	CD4+ T cell	naive	280	ENSG00000108946	ILMN_2389590	rs182249337	17	68493742	T	C	0.0410714	-1.0784	0.166768	4.80721e-10
QTS000018	QTD000371	Kasela_2017	T-cell_CD4	CL_0000624	CD4+ T cell	naive	280	ENSG00000108946	ILMN_2389590	rs2302234	17	68542098	G	T	0.264286	-1.07066	0.0478236	4.84193e-63
QTS000018	QTD000371	Kasela_2017	T-cell_CD4	CL_0000624	CD4+ T cell	naive	280	ENSG00000186594	ILMN_2390310	rs6502892	17	1714314	T	C	0.710714	-0.372962	0.0801376	5.14871e-06
QTS000018	QTD000371	Kasela_2017	T-cell_CD4	CL_0000624	CD4+ T cell	naive	280	ENSG00000159111	ILMN_2396002	rs7350950	17	48086505	G	A	0.0767857	-0.646193	0.137237	4.02638e-06
QTS000018	QTD000371	Kasela_2017	T-cell_CD4	CL_0000624	CD4+ T cell	naive	280	ENSG00000072210	ILMN_2401641	rs2453604	17	19599757	T	C	0.525	-0.779663	0.0636951	1.31924e-27
QTS000018	QTD000371	Kasela_2017	T-cell_CD4	CL_0000624	CD4+ T cell	naive	280	ENSG00000073536	ILMN_2404454	rs77096411	17	35154268	A	T	0.101786	0.462773	0.103111	1.07236e-05
QTS000018	QTD000371	Kasela_2017	T-cell_CD4	CL_0000624	CD4+ T cell	naive	280	ENSG00000171298	ILMN_2410783	rs8082247	17	80141192	T	C	0.326786	-0.368813	0.0603166	3.45264e-09
QTS000018	QTD000371	Kasela_2017	T-cell_CD4	CL_0000624	CD4+ T cell	naive	280	ENSG00000179029	ILMN_2413331	rs1150	17	8159265	A	G	0.733929	-1.0047	0.0615261	5.91759e-42
QTS000018	QTD000371	Kasela_2017	T-cell_CD4	CL_0000624	CD4+ T cell	naive	280	ENSG00000109046	ILMN_2415748	rs11080131	17	27309928	T	G	0.360714	0.220165	0.0446859	1.47292e-06
QTS000018	QTD000371	Kasela_2017	T-cell_CD4	CL_0000624	CD4+ T cell	naive	280	ENSG00000234327	ILMN_3179620	rs112362507	17	5117318	C	A	0.158929	-0.692629	0.0833583	5.0457e-15
QTS000018	QTD000371	Kasela_2017	T-cell_CD4	CL_0000624	CD4+ T cell	naive	280	ENSG00000204584	ILMN_3187848	rs16948454	17	49882824	C	T	0.0321429	1.11462	0.149225	1.16866e-12
QTS000018	QTD000371	Kasela_2017	T-cell_CD4	CL_0000624	CD4+ T cell	naive	280	ENSG00000185561	ILMN_3203774	rs4790076	17	2340334	C	T	0.201786	-0.436279	0.0959029	8.20559e-06
QTS000018	QTD000371	Kasela_2017	T-cell_CD4	CL_0000624	CD4+ T cell	naive	280	ENSG00000228696	ILMN_3231952	rs11656151	17	45991126	A	G	0.257143	0.82017	0.0863874	1.36611e-18
QTS000018	QTD000371	Kasela_2017	T-cell_CD4	CL_0000624	CD4+ T cell	naive	280	ENSG00000181396	ILMN_3234124	rs62079526	17	82395703	C	A	0.366071	0.520857	0.0885169	1.20335e-08
QTS000018	QTD000371	Kasela_2017	T-cell_CD4	CL_0000624	CD4+ T cell	naive	280	ENSG00000249459	ILMN_3236346	rs9908191	17	18687974	C	T	0.564286	0.325392	0.0734151	1.36671e-05
QTS000018	QTD000371	Kasela_2017	T-cell_CD4	CL_0000624	CD4+ T cell	naive	280	ENSG00000234912	ILMN_3237446	rs2678770	17	77089352	G	A	0.5125	-0.442261	0.0714326	2.2613e-09
QTS000018	QTD000371	Kasela_2017	T-cell_CD4	CL_0000624	CD4+ T cell	naive	280	ENSG00000170921	ILMN_3244286	rs11079495	17	62959579	T	C	0.539286	0.330406	0.0599589	8.47258e-08
QTS000018	QTD000371	Kasela_2017	T-cell_CD4	CL_0000624	CD4+ T cell	naive	280	ENSG00000175061	ILMN_3246353	rs12936486	17	16451838	G	A	0.407143	-0.423294	0.064545	2.84012e-10
QTS000018	QTD000371	Kasela_2017	T-cell_CD4	CL_0000624	CD4+ T cell	naive	280	ENSG00000266714	ILMN_3248649	rs55967823	17	75577837	G	A	0.0517857	1.55871	0.139543	5.38845e-24
QTS000018	QTD000371	Kasela_2017	T-cell_CD4	CL_0000624	CD4+ T cell	naive	280	ENSG00000213417	ILMN_3248758	rs28590627	17	41789010	C	T	0.117857	0.593449	0.132228	1.07259e-05
QTS000018	QTD000371	Kasela_2017	T-cell_CD4	CL_0000624	CD4+ T cell	naive	280	ENSG00000132376	ILMN_3258628	rs14391	17	1495006	C	A	0.180357	-0.259166	0.0493234	3.05536e-07
QTS000018	QTD000371	Kasela_2017	T-cell_CD4	CL_0000624	CD4+ T cell	naive	280	ENSG00000141252	ILMN_3272977	rs34347588	17	238475	G	A	0.135714	0.616951	0.129127	2.93783e-06
QTS000018	QTD000371	Kasela_2017	T-cell_CD4	CL_0000624	CD4+ T cell	naive	280	ENSG00000253102	ILMN_3287312	rs7218591	17	50091266	A	G	0.626786	-0.399941	0.0895424	1.17817e-05
QTS000018	QTD000371	Kasela_2017	T-cell_CD4	CL_0000624	CD4+ T cell	naive	280	ENSG00000267121	ILMN_3289508	rs141249601	17	45218512	T	C	0.0946429	0.446667	0.0992487	1.01603e-05
QTS000018	QTD000371	Kasela_2017	T-cell_CD4	CL_0000624	CD4+ T cell	naive	280	ENSG00000214941	ILMN_3298167	rs11650477	17	16418835	C	T	0.610714	0.625768	0.0709872	1.61925e-16
QTS000018	QTD000371	Kasela_2017	T-cell_CD4	CL_0000624	CD4+ T cell	naive	280	ENSG00000214941	ILMN_3298167	rs2159643	17	15978502	C	G	0.546429	1.08413	0.030408	4.06713e-103
QTS000018	QTD000371	Kasela_2017	T-cell_CD4	CL_0000624	CD4+ T cell	naive	280	ENSG00000214941	ILMN_3298167	rs3813769	17	16415618	T	C	0.330357	-0.595427	0.0651003	1.61253e-17
QTS000018	QTD000371	Kasela_2017	T-cell_CD4	CL_0000624	CD4+ T cell	naive	280	ENSG00000265681	ILMN_1655422	rs17656050	18	49495404	A	G	0.0428571	0.980611	0.109867	7.54891e-17
QTS000018	QTD000371	Kasela_2017	T-cell_CD4	CL_0000624	CD4+ T cell	naive	280	ENSG00000078043	ILMN_1658302	rs72917159	18	46937252	G	T	0.0982143	-0.734378	0.117761	1.76245e-09
QTS000018	QTD000371	Kasela_2017	T-cell_CD4	CL_0000624	CD4+ T cell	naive	280	ENSG00000167315	ILMN_1660199	rs11082785	18	49820533	C	T	0.0857143	0.609812	0.128664	3.49869e-06
QTS000018	QTD000371	Kasela_2017	T-cell_CD4	CL_0000624	CD4+ T cell	naive	280	ENSG00000101577	ILMN_1670028	rs9960904	18	3059562	A	C	0.3625	0.576947	0.0624257	8.20425e-18
QTS000018	QTD000371	Kasela_2017	T-cell_CD4	CL_0000624	CD4+ T cell	naive	280	ENSG00000101608	ILMN_1675848	rs2053567	18	3251036	C	T	0.175	0.438752	0.0568685	2.46078e-13
QTS000018	QTD000371	Kasela_2017	T-cell_CD4	CL_0000624	CD4+ T cell	naive	280	ENSG00000101605	ILMN_1680344	rs4133581	18	3262492	A	C	0.630357	0.412717	0.0597292	3.60347e-11
QTS000018	QTD000371	Kasela_2017	T-cell_CD4	CL_0000624	CD4+ T cell	naive	280	ENSG00000176105	ILMN_1691466	rs9958182	18	816857	T	C	0.332143	-0.289084	0.0546052	2.51258e-07
QTS000018	QTD000371	Kasela_2017	T-cell_CD4	CL_0000624	CD4+ T cell	naive	280	ENSG00000101751	ILMN_1702218	rs1523861	18	54433168	C	T	0.639286	-0.349813	0.0509897	4.83466e-11
QTS000018	QTD000371	Kasela_2017	T-cell_CD4	CL_0000624	CD4+ T cell	naive	280	ENSG00000101639	ILMN_1703754	rs1786984	18	13154355	A	G	0.564286	-0.451339	0.0583147	2.10294e-13
QTS000018	QTD000371	Kasela_2017	T-cell_CD4	CL_0000624	CD4+ T cell	naive	280	ENSG00000131196	ILMN_1707051	rs9960080	18	79467293	T	C	0.164286	0.513624	0.0909642	4.2118e-08
QTS000018	QTD000371	Kasela_2017	T-cell_CD4	CL_0000624	CD4+ T cell	naive	280	ENSG00000134759	ILMN_1709132	rs1789507	18	36152391	A	C	0.403571	-0.247573	0.0486293	6.76171e-07
QTS000018	QTD000371	Kasela_2017	T-cell_CD4	CL_0000624	CD4+ T cell	naive	280	ENSG00000166347	ILMN_1714167	rs4327143	18	74257878	G	A	0.816071	-0.4979	0.0569036	2.53996e-16
QTS000018	QTD000371	Kasela_2017	T-cell_CD4	CL_0000624	CD4+ T cell	naive	280	ENSG00000179981	ILMN_1718907	rs4891240	18	75192555	C	T	0.414286	-0.348914	0.0647635	1.57779e-07
QTS000018	QTD000371	Kasela_2017	T-cell_CD4	CL_0000624	CD4+ T cell	naive	280	ENSG00000264247	ILMN_1725528	rs12327049	18	74592998	T	C	0.2	-0.528503	0.0670406	8.32787e-14
QTS000018	QTD000371	Kasela_2017	T-cell_CD4	CL_0000624	CD4+ T cell	naive	280	ENSG00000133313	ILMN_1726769	rs1367344	18	73811837	T	C	0.207143	0.370721	0.0791163	4.46367e-06
QTS000018	QTD000371	Kasela_2017	T-cell_CD4	CL_0000624	CD4+ T cell	naive	280	ENSG00000049759	ILMN_1733627	rs8087052	18	58321825	T	C	0.4125	-0.382454	0.0834513	7.06775e-06
QTS000018	QTD000371	Kasela_2017	T-cell_CD4	CL_0000624	CD4+ T cell	naive	280	ENSG00000176225	ILMN_1735658	rs7243872	18	69804247	G	A	0.1125	0.40269	0.0895027	1.02174e-05
QTS000018	QTD000371	Kasela_2017	T-cell_CD4	CL_0000624	CD4+ T cell	naive	280	ENSG00000171885	ILMN_1747683	rs77108130	18	27626998	G	A	0.0428571	-0.973626	0.211605	6.51977e-06
QTS000018	QTD000371	Kasela_2017	T-cell_CD4	CL_0000624	CD4+ T cell	naive	280	ENSG00000141665	ILMN_1755281	rs117911958	18	74105852	A	G	0.0946429	0.694885	0.142539	1.87637e-06
QTS000018	QTD000371	Kasela_2017	T-cell_CD4	CL_0000624	CD4+ T cell	naive	280	ENSG00000091164	ILMN_1756860	rs655539	18	56614559	T	C	0.0767857	-0.468969	0.0743467	1.18018e-09
QTS000018	QTD000371	Kasela_2017	T-cell_CD4	CL_0000624	CD4+ T cell	naive	280	ENSG00000134278	ILMN_1757845	rs2155734	18	12731855	G	A	0.171429	0.689739	0.10094	5.68661e-11
QTS000018	QTD000371	Kasela_2017	T-cell_CD4	CL_0000624	CD4+ T cell	naive	280	ENSG00000198081	ILMN_1772522	rs73383342	18	5281620	A	G	0.148214	0.387545	0.0673571	2.40635e-08
QTS000018	QTD000371	Kasela_2017	T-cell_CD4	CL_0000624	CD4+ T cell	naive	280	ENSG00000066926	ILMN_1774091	rs1062010	18	57548341	A	C	0.0839286	1.06597	0.131744	2.14055e-14
QTS000018	QTD000371	Kasela_2017	T-cell_CD4	CL_0000624	CD4+ T cell	naive	280	ENSG00000154889	ILMN_1776515	rs139107136	18	11945987	G	A	0.0517857	-1.14989	0.193754	9.17688e-09
QTS000018	QTD000371	Kasela_2017	T-cell_CD4	CL_0000624	CD4+ T cell	naive	280	ENSG00000154889	ILMN_1776515	rs8097892	18	11905954	C	T	0.385714	-0.475539	0.0744997	7.72162e-10
QTS000018	QTD000371	Kasela_2017	T-cell_CD4	CL_0000624	CD4+ T cell	naive	280	ENSG00000154889	ILMN_1776515	rs9951817	18	11887389	T	C	0.0339286	-1.96357	0.181849	9.15938e-23
QTS000018	QTD000371	Kasela_2017	T-cell_CD4	CL_0000624	CD4+ T cell	naive	280	ENSG00000170558	ILMN_1779228	rs75328585	18	28142102	T	G	0.0321429	-1.25745	0.283203	1.32088e-05
QTS000018	QTD000371	Kasela_2017	T-cell_CD4	CL_0000624	CD4+ T cell	naive	280	ENSG00000017797	ILMN_1791840	rs149604798	18	9536253	G	A	0.0892857	0.423146	0.07655	7.76188e-08
QTS000018	QTD000371	Kasela_2017	T-cell_CD4	CL_0000624	CD4+ T cell	naive	280	ENSG00000134444	ILMN_1798346	rs72944151	18	62041547	C	T	0.201786	-0.36883	0.0646397	3.08944e-08
QTS000018	QTD000371	Kasela_2017	T-cell_CD4	CL_0000624	CD4+ T cell	naive	280	ENSG00000132199	ILMN_1803676	rs62091711	18	731924	G	A	0.110714	-0.40632	0.0867665	4.52159e-06
QTS000018	QTD000371	Kasela_2017	T-cell_CD4	CL_0000624	CD4+ T cell	naive	280	ENSG00000141428	ILMN_1805998	rs4799843	18	36065039	A	G	0.296429	-0.351217	0.0607263	2.05434e-08
QTS000018	QTD000371	Kasela_2017	T-cell_CD4	CL_0000624	CD4+ T cell	naive	280	ENSG00000041353	ILMN_1837428	rs8096736	18	54724343	T	G	0.107143	0.775215	0.112004	3.36404e-11
QTS000018	QTD000371	Kasela_2017	T-cell_CD4	CL_0000624	CD4+ T cell	naive	280	ENSG00000082212	ILMN_2048636	rs614152	18	50945319	T	C	0.582143	0.204755	0.0351371	1.62979e-08
QTS000018	QTD000371	Kasela_2017	T-cell_CD4	CL_0000624	CD4+ T cell	naive	280	ENSG00000141385	ILMN_2066124	rs12455273	18	12346747	T	C	0.785714	-0.389521	0.0724211	1.65024e-07
QTS000018	QTD000371	Kasela_2017	T-cell_CD4	CL_0000624	CD4+ T cell	naive	280	ENSG00000082397	ILMN_2109197	rs11081195	18	5451641	T	C	0.403571	-0.5508	0.0576955	9.37057e-19
QTS000018	QTD000371	Kasela_2017	T-cell_CD4	CL_0000624	CD4+ T cell	naive	280	ENSG00000134779	ILMN_2207328	rs2303508	18	36744413	A	G	0.466071	-0.576579	0.0464015	3.05933e-28
QTS000018	QTD000371	Kasela_2017	T-cell_CD4	CL_0000624	CD4+ T cell	naive	280	ENSG00000197971	ILMN_2331544	rs470929	18	77011503	T	C	0.551786	0.344063	0.0482157	9.20615e-12
QTS000018	QTD000371	Kasela_2017	T-cell_CD4	CL_0000624	CD4+ T cell	naive	280	ENSG00000172175	ILMN_2387791	rs62094750	18	58539310	G	A	0.107143	0.389312	0.0826295	3.973e-06
QTS000018	QTD000371	Kasela_2017	T-cell_CD4	CL_0000624	CD4+ T cell	naive	280	ENSG00000101558	ILMN_2405190	rs3069	18	9959496	A	G	0.460714	-0.927425	0.0363495	2.47917e-73
QTS000018	QTD000371	Kasela_2017	T-cell_CD4	CL_0000624	CD4+ T cell	naive	280	ENSG00000101558	ILMN_2405190	rs4797389	18	9968596	G	A	0.319643	-0.474888	0.0705678	1.04773e-10
QTS000018	QTD000371	Kasela_2017	T-cell_CD4	CL_0000624	CD4+ T cell	naive	280	ENSG00000101558	ILMN_2405190	rs4798887	18	9878673	T	C	0.482143	0.454845	0.0607826	1.07223e-12
QTS000018	QTD000371	Kasela_2017	T-cell_CD4	CL_0000624	CD4+ T cell	naive	280	ENSG00000263753	ILMN_3236970	rs1940940	18	5225117	T	A	0.644643	0.621439	0.0751106	6.39077e-15
QTS000018	QTD000371	Kasela_2017	T-cell_CD4	CL_0000624	CD4+ T cell	naive	280	ENSG00000263753	ILMN_3236970	rs2789	18	5289888	C	G	0.419643	0.731986	0.0625881	9.38542e-26
QTS000018	QTD000371	Kasela_2017	T-cell_CD4	CL_0000624	CD4+ T cell	naive	280	ENSG00000263753	ILMN_3236970	rs4797200	18	5251530	C	T	0.3625	0.405487	0.0716839	3.99541e-08
QTS000018	QTD000371	Kasela_2017	T-cell_CD4	CL_0000624	CD4+ T cell	naive	280	ENSG00000264269	ILMN_3255770	rs111593054	18	48649282	A	C	0.0107143	-1.96678	0.427401	6.5026e-06
QTS000018	QTD000371	Kasela_2017	T-cell_CD4	CL_0000624	CD4+ T cell	naive	280	ENSG00000177337	ILMN_3307940	rs76573302	18	3596820	T	A	0.0964286	-0.630961	0.120224	3.15033e-07
QTS000018	QTD000371	Kasela_2017	T-cell_CD4	CL_0000624	CD4+ T cell	naive	280	ENSG00000221878	ILMN_1651656	rs2007528	19	43306700	C	G	0.446429	0.457711	0.0902864	7.4955e-07
QTS000018	QTD000371	Kasela_2017	T-cell_CD4	CL_0000624	CD4+ T cell	naive	280	ENSG00000121413	ILMN_1654946	rs2260914	19	58087417	A	G	0.744643	0.642186	0.0708121	2.77639e-17
QTS000018	QTD000371	Kasela_2017	T-cell_CD4	CL_0000624	CD4+ T cell	naive	280	ENSG00000104835	ILMN_1655684	rs11083489	19	38918596	C	A	0.583929	-0.604979	0.0468457	6.33774e-30
QTS000018	QTD000371	Kasela_2017	T-cell_CD4	CL_0000624	CD4+ T cell	naive	280	ENSG00000126467	ILMN_1656291	rs1273634	19	49761973	C	T	0.346429	0.729362	0.109057	1.33692e-10
QTS000018	QTD000371	Kasela_2017	T-cell_CD4	CL_0000624	CD4+ T cell	naive	280	ENSG00000126467	ILMN_1656291	rs3745477	19	49762292	T	G	0.653571	-0.841141	0.104785	3.2579e-14
QTS000018	QTD000371	Kasela_2017	T-cell_CD4	CL_0000624	CD4+ T cell	naive	280	ENSG00000126467	ILMN_1656291	rs4802623	19	49786602	G	A	0.480357	0.498206	0.0827785	5.83571e-09
QTS000018	QTD000371	Kasela_2017	T-cell_CD4	CL_0000624	CD4+ T cell	naive	280	ENSG00000126934	ILMN_1657968	rs12971836	19	4091438	C	T	0.248214	0.397339	0.0845283	4.17343e-06
QTS000018	QTD000371	Kasela_2017	T-cell_CD4	CL_0000624	CD4+ T cell	naive	280	ENSG00000189144	ILMN_1658080	rs73037060	19	37684731	C	T	0.557143	-0.366032	0.0613369	7.69172e-09
QTS000018	QTD000371	Kasela_2017	T-cell_CD4	CL_0000624	CD4+ T cell	naive	280	ENSG00000183617	ILMN_1658486	rs2302307	19	3761654	G	A	0.598214	0.537462	0.0818421	2.69742e-10
QTS000018	QTD000371	Kasela_2017	T-cell_CD4	CL_0000624	CD4+ T cell	naive	280	ENSG00000167671	ILMN_1658624	rs4807590	19	4472983	A	G	0.5375	0.157324	0.0355299	1.3922e-05
QTS000018	QTD000371	Kasela_2017	T-cell_CD4	CL_0000624	CD4+ T cell	naive	280	ENSG00000166398	ILMN_1659845	rs79026973	19	34253946	C	A	0.0910714	1.16688	0.113258	3.73832e-21
QTS000018	QTD000371	Kasela_2017	T-cell_CD4	CL_0000624	CD4+ T cell	naive	280	ENSG00000119574	ILMN_1661484	rs182553587	19	58331413	C	T	0.0142857	-1.24264	0.296399	3.76485e-05
QTS000018	QTD000371	Kasela_2017	T-cell_CD4	CL_0000624	CD4+ T cell	naive	280	ENSG00000170954	ILMN_1664292	rs1293704	19	53639119	C	T	0.321429	0.502267	0.105136	2.9453e-06
QTS000018	QTD000371	Kasela_2017	T-cell_CD4	CL_0000624	CD4+ T cell	naive	280	ENSG00000090006	ILMN_1665219	rs62107913	19	40621131	C	T	0.196429	-0.335004	0.0654622	5.95256e-07
QTS000018	QTD000371	Kasela_2017	T-cell_CD4	CL_0000624	CD4+ T cell	naive	280	ENSG00000243772	ILMN_1667232	rs680891	19	54821568	C	T	0.1875	0.668218	0.14807	9.62464e-06
QTS000018	QTD000371	Kasela_2017	T-cell_CD4	CL_0000624	CD4+ T cell	naive	280	ENSG00000142541	ILMN_1667609	rs10419198	19	49534760	C	T	0.317857	0.524222	0.0821834	7.91691e-10
QTS000018	QTD000371	Kasela_2017	T-cell_CD4	CL_0000624	CD4+ T cell	naive	280	ENSG00000142541	ILMN_1667609	rs1110271	19	49097086	C	T	0.2375	0.489877	0.0899867	1.18821e-07
QTS000018	QTD000371	Kasela_2017	T-cell_CD4	CL_0000624	CD4+ T cell	naive	280	ENSG00000142541	ILMN_1667609	rs57035065	19	49500120	G	A	0.0928571	1.02506	0.125313	1.19059e-14
QTS000018	QTD000371	Kasela_2017	T-cell_CD4	CL_0000624	CD4+ T cell	naive	280	ENSG00000116017	ILMN_1670130	rs1683583	19	957385	G	A	0.726786	0.437137	0.0914654	2.91898e-06
QTS000018	QTD000371	Kasela_2017	T-cell_CD4	CL_0000624	CD4+ T cell	naive	280	ENSG00000160113	ILMN_1672080	rs10415119	19	17228416	C	T	0.419643	0.341306	0.0744863	7.09373e-06
QTS000018	QTD000371	Kasela_2017	T-cell_CD4	CL_0000624	CD4+ T cell	naive	280	ENSG00000108107	ILMN_1673509	rs17700376	19	55385959	A	G	0.385714	-0.544114	0.0684139	5.28563e-14
QTS000018	QTD000371	Kasela_2017	T-cell_CD4	CL_0000624	CD4+ T cell	naive	280	ENSG00000116014	ILMN_1673521	rs2930893	19	882724	G	C	0.242857	0.702088	0.0896588	1.17109e-13
QTS000018	QTD000371	Kasela_2017	T-cell_CD4	CL_0000624	CD4+ T cell	naive	280	ENSG00000161640	ILMN_1674593	rs149028074	19	50760710	T	G	0.025	-1.25653	0.282349	1.2641e-05
QTS000018	QTD000371	Kasela_2017	T-cell_CD4	CL_0000624	CD4+ T cell	naive	280	ENSG00000104872	ILMN_1675131	rs34601909	19	49464551	C	T	0.2625	0.315798	0.0513506	2.84402e-09
QTS000018	QTD000371	Kasela_2017	T-cell_CD4	CL_0000624	CD4+ T cell	naive	280	ENSG00000267855	ILMN_1675239	rs4804299	19	8342164	T	A	0.289286	-0.320141	0.0721608	1.34172e-05
QTS000018	QTD000371	Kasela_2017	T-cell_CD4	CL_0000624	CD4+ T cell	naive	280	ENSG00000188321	ILMN_1677785	rs28384491	19	9324196	C	T	0.0410714	-0.676515	0.128995	3.20788e-07
QTS000018	QTD000371	Kasela_2017	T-cell_CD4	CL_0000624	CD4+ T cell	naive	280	ENSG00000004777	ILMN_1678781	rs807489	19	35775053	A	G	0.442857	-0.34411	0.0474591	4.55599e-12
QTS000018	QTD000371	Kasela_2017	T-cell_CD4	CL_0000624	CD4+ T cell	naive	280	ENSG00000105617	ILMN_1679238	rs71363341	19	53462881	A	G	0.0178571	-1.63282	0.307799	2.38233e-07
QTS000018	QTD000371	Kasela_2017	T-cell_CD4	CL_0000624	CD4+ T cell	naive	280	ENSG00000121289	ILMN_1679971	rs746641	19	32878749	A	C	0.321429	-0.433664	0.0827314	3.25052e-07
QTS000018	QTD000371	Kasela_2017	T-cell_CD4	CL_0000624	CD4+ T cell	naive	280	ENSG00000130803	ILMN_1680347	rs7248049	19	9136713	C	T	0.171429	0.463734	0.0754616	2.91618e-09
QTS000018	QTD000371	Kasela_2017	T-cell_CD4	CL_0000624	CD4+ T cell	naive	280	ENSG00000142347	ILMN_1681239	rs111644945	19	8560197	G	A	0.116071	0.609559	0.101979	7.29682e-09
QTS000018	QTD000371	Kasela_2017	T-cell_CD4	CL_0000624	CD4+ T cell	naive	280	ENSG00000179909	ILMN_1683487	rs10403092	19	57593879	G	A	0.108929	0.669401	0.116643	2.5994e-08
QTS000018	QTD000371	Kasela_2017	T-cell_CD4	CL_0000624	CD4+ T cell	naive	280	ENSG00000179909	ILMN_1683487	rs12978692	19	57664487	G	T	0.35	0.446649	0.0868897	5.32924e-07
QTS000018	QTD000371	Kasela_2017	T-cell_CD4	CL_0000624	CD4+ T cell	naive	280	ENSG00000179909	ILMN_1683487	rs12981741	19	57917433	C	T	0.255357	0.471787	0.0939968	9.53111e-07
QTS000018	QTD000371	Kasela_2017	T-cell_CD4	CL_0000624	CD4+ T cell	naive	280	ENSG00000179909	ILMN_1683487	rs138048435	19	57369398	G	C	0.0339286	1.02858	0.204045	8.59319e-07
QTS000018	QTD000371	Kasela_2017	T-cell_CD4	CL_0000624	CD4+ T cell	naive	280	ENSG00000179909	ILMN_1683487	rs4141337	19	57440706	G	A	0.0892857	0.672327	0.137499	1.75284e-06
QTS000018	QTD000371	Kasela_2017	T-cell_CD4	CL_0000624	CD4+ T cell	naive	280	ENSG00000179909	ILMN_1683487	rs73068539	19	57814781	C	T	0.0553571	1.12748	0.18258	2.47145e-09
QTS000018	QTD000371	Kasela_2017	T-cell_CD4	CL_0000624	CD4+ T cell	naive	280	ENSG00000129933	ILMN_1685631	rs8105094	19	19263252	C	T	0.148214	-0.586989	0.0717803	1.21023e-14
QTS000018	QTD000371	Kasela_2017	T-cell_CD4	CL_0000624	CD4+ T cell	naive	280	ENSG00000170949	ILMN_1688317	rs181896135	19	53044132	C	T	0.0160714	1.54634	0.327948	3.90793e-06
QTS000018	QTD000371	Kasela_2017	T-cell_CD4	CL_0000624	CD4+ T cell	naive	280	ENSG00000170949	ILMN_1688317	rs2870443	19	53117725	T	C	0.419643	-0.37554	0.0717844	3.41953e-07
QTS000018	QTD000371	Kasela_2017	T-cell_CD4	CL_0000624	CD4+ T cell	naive	280	ENSG00000170949	ILMN_1688317	rs730192	19	53096118	G	T	0.891071	-0.953576	0.103623	1.08663e-17
QTS000018	QTD000371	Kasela_2017	T-cell_CD4	CL_0000624	CD4+ T cell	naive	280	ENSG00000104808	ILMN_1689200	rs2270942	19	48934744	A	G	0.178571	0.374394	0.0856529	1.77726e-05
QTS000018	QTD000371	Kasela_2017	T-cell_CD4	CL_0000624	CD4+ T cell	naive	280	ENSG00000104936	ILMN_1689828	rs11545326	19	45786251	G	A	0.121429	0.50817	0.106476	3.0089e-06
QTS000018	QTD000371	Kasela_2017	T-cell_CD4	CL_0000624	CD4+ T cell	naive	280	ENSG00000261341	ILMN_1690158	rs2163861	19	50834136	C	T	0.555357	0.377693	0.084233	1.09222e-05
QTS000018	QTD000371	Kasela_2017	T-cell_CD4	CL_0000624	CD4+ T cell	naive	280	ENSG00000105708	ILMN_1692145	rs8102730	19	20586660	A	G	0.482143	0.172896	0.0352108	1.59214e-06
QTS000018	QTD000371	Kasela_2017	T-cell_CD4	CL_0000624	CD4+ T cell	naive	280	ENSG00000099203	ILMN_1693045	rs12151062	19	11599535	C	T	0.233929	0.349163	0.0780811	1.15135e-05
QTS000018	QTD000371	Kasela_2017	T-cell_CD4	CL_0000624	CD4+ T cell	naive	280	ENSG00000167414	ILMN_1693269	rs11083840	19	46616653	T	G	0.328571	-0.565938	0.0772556	2.8682e-12
QTS000018	QTD000371	Kasela_2017	T-cell_CD4	CL_0000624	CD4+ T cell	naive	280	ENSG00000065268	ILMN_1694479	rs1127043	19	991968	T	C	0.264286	0.343595	0.0459684	1.13148e-12
QTS000018	QTD000371	Kasela_2017	T-cell_CD4	CL_0000624	CD4+ T cell	naive	280	ENSG00000161914	ILMN_1696276	rs3786724	19	11056115	A	G	0.117857	-0.379438	0.0775624	1.73385e-06
QTS000018	QTD000371	Kasela_2017	T-cell_CD4	CL_0000624	CD4+ T cell	naive	280	ENSG00000104976	ILMN_1698478	rs138874936	19	7829992	G	C	0.0125	-1.21458	0.252234	2.47387e-06
QTS000018	QTD000371	Kasela_2017	T-cell_CD4	CL_0000624	CD4+ T cell	naive	280	ENSG00000198093	ILMN_1699249	rs141936443	19	52600203	A	G	0.0196429	-1.73624	0.344113	8.40717e-07
QTS000018	QTD000371	Kasela_2017	T-cell_CD4	CL_0000624	CD4+ T cell	naive	280	ENSG00000257704	ILMN_1703316	rs60425378	19	47280225	A	G	0.460714	0.211612	0.0442195	2.83703e-06
QTS000018	QTD000371	Kasela_2017	T-cell_CD4	CL_0000624	CD4+ T cell	naive	280	ENSG00000105486	ILMN_1706779	rs73047566	19	48332343	G	C	0.0392857	-0.834807	0.172497	2.21223e-06
QTS000018	QTD000371	Kasela_2017	T-cell_CD4	CL_0000624	CD4+ T cell	naive	280	ENSG00000083845	ILMN_1707810	rs731835	19	58387069	T	C	0.275	-0.333939	0.0490432	6.55715e-11
QTS000018	QTD000371	Kasela_2017	T-cell_CD4	CL_0000624	CD4+ T cell	naive	280	ENSG00000189164	ILMN_1707816	rs3786872	19	38265449	C	G	0.310714	0.362203	0.0877777	4.93928e-05
QTS000018	QTD000371	Kasela_2017	T-cell_CD4	CL_0000624	CD4+ T cell	naive	280	ENSG00000171954	ILMN_1708303	rs112286017	19	15522178	A	G	0.0321429	1.38684	0.228999	4.75617e-09
QTS000018	QTD000371	Kasela_2017	T-cell_CD4	CL_0000624	CD4+ T cell	naive	280	ENSG00000105619	ILMN_1709451	rs16985368	19	54111207	A	G	0.123214	-0.417287	0.0741632	4.66786e-08
QTS000018	QTD000371	Kasela_2017	T-cell_CD4	CL_0000624	CD4+ T cell	naive	280	ENSG00000167680	ILMN_1712914	rs77472238	19	4791227	C	G	0.0785714	-0.621897	0.12543	1.27241e-06
QTS000018	QTD000371	Kasela_2017	T-cell_CD4	CL_0000624	CD4+ T cell	naive	280	ENSG00000104964	ILMN_1712944	rs415945	19	3053328	T	G	0.116071	-0.527808	0.111393	3.51972e-06
QTS000018	QTD000371	Kasela_2017	T-cell_CD4	CL_0000624	CD4+ T cell	naive	280	ENSG00000153879	ILMN_1716766	rs116674320	19	33393159	G	A	0.05	-0.663844	0.147651	1.03601e-05
QTS000018	QTD000371	Kasela_2017	T-cell_CD4	CL_0000624	CD4+ T cell	naive	280	ENSG00000123154	ILMN_1719763	rs77992514	19	13349073	C	T	0.0285714	0.912064	0.186745	1.79988e-06
QTS000018	QTD000371	Kasela_2017	T-cell_CD4	CL_0000624	CD4+ T cell	naive	280	ENSG00000174788	ILMN_1720093	rs111819773	19	7270939	G	A	0.0160714	-1.65042	0.37668	1.6997e-05
QTS000018	QTD000371	Kasela_2017	T-cell_CD4	CL_0000624	CD4+ T cell	naive	280	ENSG00000197050	ILMN_1720431	rs7259332	19	37143389	G	T	0.458929	-0.37799	0.0801616	3.90509e-06
QTS000018	QTD000371	Kasela_2017	T-cell_CD4	CL_0000624	CD4+ T cell	naive	280	ENSG00000105258	ILMN_1720542	rs1548506	19	36095907	C	G	0.5875	-0.389748	0.0585125	1.56483e-10
QTS000018	QTD000371	Kasela_2017	T-cell_CD4	CL_0000624	CD4+ T cell	naive	280	ENSG00000141994	ILMN_1723235	rs8101416	19	5792463	A	T	0.173214	-0.399398	0.0593187	1.02606e-10
QTS000018	QTD000371	Kasela_2017	T-cell_CD4	CL_0000624	CD4+ T cell	naive	280	ENSG00000130303	ILMN_1723480	rs8106139	19	17395367	T	C	0.8	0.365557	0.0633667	2.21981e-08
QTS000018	QTD000371	Kasela_2017	T-cell_CD4	CL_0000624	CD4+ T cell	naive	280	ENSG00000204920	ILMN_1727663	rs62116613	19	43984200	G	A	0.105357	-0.789937	0.125342	1.21802e-09
QTS000018	QTD000371	Kasela_2017	T-cell_CD4	CL_0000624	CD4+ T cell	naive	280	ENSG00000188785	ILMN_1728228	rs10421655	19	57387165	C	T	0.430357	0.474059	0.0574615	7.48064e-15
QTS000018	QTD000371	Kasela_2017	T-cell_CD4	CL_0000624	CD4+ T cell	naive	280	ENSG00000188785	ILMN_1728228	rs151050474	19	57364506	G	A	0.0482143	0.684839	0.143545	3.03301e-06
QTS000018	QTD000371	Kasela_2017	T-cell_CD4	CL_0000624	CD4+ T cell	naive	280	ENSG00000188785	ILMN_1728228	rs35728603	19	57215345	G	C	0.210714	0.364054	0.0759118	2.70642e-06
QTS000018	QTD000371	Kasela_2017	T-cell_CD4	CL_0000624	CD4+ T cell	naive	280	ENSG00000168661	ILMN_1728230	rs56093013	19	34927278	G	A	0.373214	-0.330727	0.0545324	4.53617e-09
QTS000018	QTD000371	Kasela_2017	T-cell_CD4	CL_0000624	CD4+ T cell	naive	280	ENSG00000127530	ILMN_1729874	rs1290622	19	15642613	T	C	0.95	-0.917077	0.200185	7.12487e-06
QTS000018	QTD000371	Kasela_2017	T-cell_CD4	CL_0000624	CD4+ T cell	naive	280	ENSG00000037757	ILMN_1732089	rs62111897	19	13768530	G	A	0.0214286	1.2627	0.244243	4.62037e-07
QTS000018	QTD000371	Kasela_2017	T-cell_CD4	CL_0000624	CD4+ T cell	naive	280	ENSG00000011590	ILMN_1732981	rs73590543	19	35694985	C	T	0.182143	0.440832	0.102026	2.2007e-05
QTS000018	QTD000371	Kasela_2017	T-cell_CD4	CL_0000624	CD4+ T cell	naive	280	ENSG00000028277	ILMN_1736311	rs11673591	19	41480023	T	A	0.260714	-0.355203	0.0841609	3.35133e-05
QTS000018	QTD000371	Kasela_2017	T-cell_CD4	CL_0000624	CD4+ T cell	naive	280	ENSG00000213024	ILMN_1738681	rs2241701	19	49929553	T	C	0.103571	0.864901	0.115181	9.11025e-13
QTS000018	QTD000371	Kasela_2017	T-cell_CD4	CL_0000624	CD4+ T cell	naive	280	ENSG00000181007	ILMN_1740490	rs3111555	19	36326252	T	C	0.2125	-0.665247	0.0745866	7.88805e-17
QTS000018	QTD000371	Kasela_2017	T-cell_CD4	CL_0000624	CD4+ T cell	naive	280	ENSG00000105447	ILMN_1742166	rs1629621	19	48449334	T	C	0.901786	0.581901	0.0934705	1.87012e-09
QTS000018	QTD000371	Kasela_2017	T-cell_CD4	CL_0000624	CD4+ T cell	naive	280	ENSG00000198003	ILMN_1743095	rs4804564	19	11047379	C	T	0.928571	0.815211	0.179427	8.41647e-06
QTS000018	QTD000371	Kasela_2017	T-cell_CD4	CL_0000624	CD4+ T cell	naive	280	ENSG00000083812	ILMN_1745784	rs4801274	19	58499226	A	G	0.932143	0.856235	0.0850756	2.17659e-20
QTS000018	QTD000371	Kasela_2017	T-cell_CD4	CL_0000624	CD4+ T cell	naive	280	ENSG00000105750	ILMN_1747824	rs56119403	19	20960206	G	A	0.126786	-0.840791	0.0722699	1.50988e-25
QTS000018	QTD000371	Kasela_2017	T-cell_CD4	CL_0000624	CD4+ T cell	naive	280	ENSG00000129355	ILMN_1748883	rs11085529	19	10005400	G	C	0.978571	1.04038	0.218734	3.2407e-06
QTS000018	QTD000371	Kasela_2017	T-cell_CD4	CL_0000624	CD4+ T cell	naive	280	ENSG00000105699	ILMN_1749396	rs55976703	19	35294475	C	T	0.225	0.363969	0.0714732	6.71811e-07
QTS000018	QTD000371	Kasela_2017	T-cell_CD4	CL_0000624	CD4+ T cell	naive	280	ENSG00000099326	ILMN_1749838	rs3794964	19	58559549	T	C	0.2375	0.320584	0.0504639	9.16744e-10
QTS000018	QTD000371	Kasela_2017	T-cell_CD4	CL_0000624	CD4+ T cell	naive	280	ENSG00000179262	ILMN_1751571	rs73925219	19	12840254	A	G	0.0267857	0.727363	0.163932	1.33893e-05
QTS000018	QTD000371	Kasela_2017	T-cell_CD4	CL_0000624	CD4+ T cell	naive	280	ENSG00000073050	ILMN_1751743	rs3213363	19	43552636	G	A	0.157143	-0.376368	0.0798959	3.98773e-06
QTS000018	QTD000371	Kasela_2017	T-cell_CD4	CL_0000624	CD4+ T cell	naive	280	ENSG00000127526	ILMN_1752333	rs59052364	19	16002999	C	G	0.0892857	0.703076	0.1317	2.01588e-07
QTS000018	QTD000371	Kasela_2017	T-cell_CD4	CL_0000624	CD4+ T cell	naive	280	ENSG00000181027	ILMN_1753597	rs10404836	19	46708521	T	C	0.583929	-0.335123	0.0679413	1.43481e-06
QTS000018	QTD000371	Kasela_2017	T-cell_CD4	CL_0000624	CD4+ T cell	naive	280	ENSG00000104915	ILMN_1753712	rs417186	19	13756052	T	G	0.430357	0.26251	0.0566664	5.66814e-06
QTS000018	QTD000371	Kasela_2017	T-cell_CD4	CL_0000624	CD4+ T cell	naive	280	ENSG00000174652	ILMN_1753782	rs10411141	19	9425527	G	A	0.439286	1.02621	0.0422605	2.43997e-69
QTS000018	QTD000371	Kasela_2017	T-cell_CD4	CL_0000624	CD4+ T cell	naive	280	ENSG00000174652	ILMN_1753782	rs34198502	19	9531145	G	A	0.0821429	1.36491	0.162902	3.16379e-15
QTS000018	QTD000371	Kasela_2017	T-cell_CD4	CL_0000624	CD4+ T cell	naive	280	ENSG00000174652	ILMN_1753782	rs56232137	19	9332339	A	G	0.0928571	0.758533	0.124735	4.1481e-09
QTS000018	QTD000371	Kasela_2017	T-cell_CD4	CL_0000624	CD4+ T cell	naive	280	ENSG00000174652	ILMN_1753782	rs62103915	19	9432353	T	C	0.0410714	1.24557	0.220329	4.06583e-08
QTS000018	QTD000371	Kasela_2017	T-cell_CD4	CL_0000624	CD4+ T cell	naive	280	ENSG00000174652	ILMN_1753782	rs75667242	19	9385635	G	A	0.025	-1.69224	0.269402	1.36845e-09
QTS000018	QTD000371	Kasela_2017	T-cell_CD4	CL_0000624	CD4+ T cell	naive	280	ENSG00000072958	ILMN_1754738	rs12977053	19	16239978	A	G	0.819643	0.411142	0.0529322	1.76112e-13
QTS000018	QTD000371	Kasela_2017	T-cell_CD4	CL_0000624	CD4+ T cell	naive	280	ENSG00000198723	ILMN_1755335	rs62125124	19	6759620	C	T	0.0464286	-0.772431	0.165756	5.01153e-06
QTS000018	QTD000371	Kasela_2017	T-cell_CD4	CL_0000624	CD4+ T cell	naive	280	ENSG00000105538	ILMN_1755657	rs55869333	19	48838888	T	G	0.105357	0.682356	0.135792	9.27149e-07
QTS000018	QTD000371	Kasela_2017	T-cell_CD4	CL_0000624	CD4+ T cell	naive	280	ENSG00000152454	ILMN_1757408	rs3810129	19	57945948	C	G	0.235714	-0.354935	0.0721088	1.50587e-06
QTS000018	QTD000371	Kasela_2017	T-cell_CD4	CL_0000624	CD4+ T cell	naive	280	ENSG00000160961	ILMN_1759017	rs11880837	19	14697641	G	A	0.328571	-0.374427	0.0794206	3.92051e-06
QTS000018	QTD000371	Kasela_2017	T-cell_CD4	CL_0000624	CD4+ T cell	naive	280	ENSG00000160961	ILMN_1759017	rs2057733	19	14738125	C	T	0.292857	0.423747	0.0794025	2.03365e-07
QTS000018	QTD000371	Kasela_2017	T-cell_CD4	CL_0000624	CD4+ T cell	naive	280	ENSG00000160961	ILMN_1759017	rs62125490	19	14688385	C	T	0.0678571	0.731076	0.147144	1.21187e-06
QTS000018	QTD000371	Kasela_2017	T-cell_CD4	CL_0000624	CD4+ T cell	naive	280	ENSG00000167747	ILMN_1759184	rs3745526	19	50798945	T	A	0.314286	0.30904	0.0458648	9.9649e-11
QTS000018	QTD000371	Kasela_2017	T-cell_CD4	CL_0000624	CD4+ T cell	naive	280	ENSG00000196365	ILMN_1766125	rs2240239	19	5619315	T	G	0.453571	0.158488	0.032891	2.43664e-06
QTS000018	QTD000371	Kasela_2017	T-cell_CD4	CL_0000624	CD4+ T cell	naive	280	ENSG00000197961	ILMN_1766613	rs57556170	19	9438551	T	C	0.0928571	0.547419	0.117603	5.13095e-06
QTS000018	QTD000371	Kasela_2017	T-cell_CD4	CL_0000624	CD4+ T cell	naive	280	ENSG00000186010	ILMN_1767139	rs35647072	19	20375073	A	G	0.103571	-0.416235	0.0897741	5.56951e-06
QTS000018	QTD000371	Kasela_2017	T-cell_CD4	CL_0000624	CD4+ T cell	naive	280	ENSG00000064666	ILMN_1770290	rs3764648	19	1044754	T	C	0.760714	0.531291	0.0727377	3.2734e-12
QTS000018	QTD000371	Kasela_2017	T-cell_CD4	CL_0000624	CD4+ T cell	naive	280	ENSG00000099821	ILMN_1770356	rs2238549	19	622336	T	G	0.448214	0.441199	0.048796	3.35772e-17
QTS000018	QTD000371	Kasela_2017	T-cell_CD4	CL_0000624	CD4+ T cell	naive	280	ENSG00000076924	ILMN_1771057	rs747569	19	7611031	C	G	0.253571	0.506922	0.0652159	1.69829e-13
QTS000018	QTD000371	Kasela_2017	T-cell_CD4	CL_0000624	CD4+ T cell	naive	280	ENSG00000105053	ILMN_1771697	rs55726393	19	49968978	G	T	0.246429	-0.89769	0.0482414	5.20529e-50
QTS000018	QTD000371	Kasela_2017	T-cell_CD4	CL_0000624	CD4+ T cell	naive	280	ENSG00000124459	ILMN_1771884	rs4803662	19	43855412	C	G	0.5	0.254344	0.0519045	1.66885e-06
QTS000018	QTD000371	Kasela_2017	T-cell_CD4	CL_0000624	CD4+ T cell	naive	280	ENSG00000167646	ILMN_1772074	rs680891	19	54821568	C	T	0.1875	-0.738855	0.153103	2.35635e-06
QTS000018	QTD000371	Kasela_2017	T-cell_CD4	CL_0000624	CD4+ T cell	naive	280	ENSG00000064607	ILMN_1772487	rs7259510	19	19017178	C	T	0.698214	-0.382083	0.0664749	2.48103e-08
QTS000018	QTD000371	Kasela_2017	T-cell_CD4	CL_0000624	CD4+ T cell	naive	280	ENSG00000130383	ILMN_1773310	rs113027608	19	5578392	C	G	0.0535714	0.961646	0.188064	6.07176e-07
QTS000018	QTD000371	Kasela_2017	T-cell_CD4	CL_0000624	CD4+ T cell	naive	280	ENSG00000172270	ILMN_1778374	rs111854952	19	584351	T	C	0.0375	1.02623	0.210017	1.77981e-06
QTS000018	QTD000371	Kasela_2017	T-cell_CD4	CL_0000624	CD4+ T cell	naive	280	ENSG00000161265	ILMN_1779177	rs12459634	19	35739273	T	C	0.110714	0.581276	0.079312	2.80758e-12
QTS000018	QTD000371	Kasela_2017	T-cell_CD4	CL_0000624	CD4+ T cell	naive	280	ENSG00000213339	ILMN_1780153	rs4804633	19	11662174	T	G	0.289286	0.261128	0.0555191	4.12255e-06
QTS000018	QTD000371	Kasela_2017	T-cell_CD4	CL_0000624	CD4+ T cell	naive	280	ENSG00000130312	ILMN_1783681	rs8100448	19	17311593	C	A	0.4375	0.476099	0.0743696	6.94522e-10
QTS000018	QTD000371	Kasela_2017	T-cell_CD4	CL_0000624	CD4+ T cell	naive	280	ENSG00000131400	ILMN_1784040	rs41432149	19	50378915	C	T	0.303571	-0.40488	0.089952	1.01343e-05
QTS000018	QTD000371	Kasela_2017	T-cell_CD4	CL_0000624	CD4+ T cell	naive	280	ENSG00000170906	ILMN_1784641	rs56049745	19	54100357	G	A	0.0821429	0.77268	0.088469	2.83455e-16
QTS000018	QTD000371	Kasela_2017	T-cell_CD4	CL_0000624	CD4+ T cell	naive	280	ENSG00000126246	ILMN_1786426	rs2871921	19	35741519	C	T	0.108929	-1.35031	0.0704872	6.2174e-52
QTS000018	QTD000371	Kasela_2017	T-cell_CD4	CL_0000624	CD4+ T cell	naive	280	ENSG00000070423	ILMN_1790741	rs2040738	19	650931	A	G	0.880357	0.520228	0.107867	2.38902e-06
QTS000018	QTD000371	Kasela_2017	T-cell_CD4	CL_0000624	CD4+ T cell	naive	280	ENSG00000204604	ILMN_1791642	rs4801950	19	53078878	G	T	0.896429	-1.22	0.0929835	1.22009e-30
QTS000018	QTD000371	Kasela_2017	T-cell_CD4	CL_0000624	CD4+ T cell	naive	280	ENSG00000080573	ILMN_1796288	rs2303099	19	10005699	G	T	0.5	0.429256	0.0846823	7.51449e-07
QTS000018	QTD000371	Kasela_2017	T-cell_CD4	CL_0000624	CD4+ T cell	naive	280	ENSG00000130479	ILMN_1796336	rs3761055	19	17725022	T	G	0.214286	0.378689	0.0816191	5.4893e-06
QTS000018	QTD000371	Kasela_2017	T-cell_CD4	CL_0000624	CD4+ T cell	naive	280	ENSG00000090013	ILMN_1797793	rs28621979	19	40453593	A	G	0.1375	-0.608146	0.095029	7.03315e-10
QTS000018	QTD000371	Kasela_2017	T-cell_CD4	CL_0000624	CD4+ T cell	naive	280	ENSG00000198131	ILMN_1797903	rs12984197	19	58272979	C	T	0.360714	-0.268472	0.0556761	2.39826e-06
QTS000018	QTD000371	Kasela_2017	T-cell_CD4	CL_0000624	CD4+ T cell	naive	280	ENSG00000198131	ILMN_1797903	rs260418	19	58209552	G	A	0.375	0.267025	0.0567185	4.03917e-06
QTS000018	QTD000371	Kasela_2017	T-cell_CD4	CL_0000624	CD4+ T cell	naive	280	ENSG00000198131	ILMN_1797903	rs260461	19	58259517	G	A	0.258929	0.433688	0.0571838	5.67082e-13
QTS000018	QTD000371	Kasela_2017	T-cell_CD4	CL_0000624	CD4+ T cell	naive	280	ENSG00000175221	ILMN_1800451	rs13090	19	868115	C	T	0.253571	0.568931	0.0465442	1.50921e-27
QTS000018	QTD000371	Kasela_2017	T-cell_CD4	CL_0000624	CD4+ T cell	naive	280	ENSG00000125755	ILMN_1802089	rs111386720	19	45798887	G	A	0.125	0.371399	0.0551902	1.04828e-10
QTS000018	QTD000371	Kasela_2017	T-cell_CD4	CL_0000624	CD4+ T cell	naive	280	ENSG00000129451	ILMN_1802246	rs1968243	19	51364148	G	A	0.308929	-0.501206	0.101596	1.42963e-06
QTS000018	QTD000371	Kasela_2017	T-cell_CD4	CL_0000624	CD4+ T cell	naive	280	ENSG00000089639	ILMN_1805693	rs873870	19	19627745	G	A	0.489286	0.285882	0.0520467	9.27291e-08
QTS000018	QTD000371	Kasela_2017	T-cell_CD4	CL_0000624	CD4+ T cell	naive	280	ENSG00000105393	ILMN_1806937	rs10423120	19	17311227	A	G	0.2125	-0.291841	0.0486421	6.4616e-09
QTS000018	QTD000371	Kasela_2017	T-cell_CD4	CL_0000624	CD4+ T cell	naive	280	ENSG00000167618	ILMN_1807491	rs73070113	19	54502956	A	T	0.121429	-0.831829	0.130792	8.80134e-10
QTS000018	QTD000371	Kasela_2017	T-cell_CD4	CL_0000624	CD4+ T cell	naive	280	ENSG00000105568	ILMN_1810467	rs10403202	19	52212538	G	A	0.110714	-0.520557	0.0829792	1.43209e-09
QTS000018	QTD000371	Kasela_2017	T-cell_CD4	CL_0000624	CD4+ T cell	naive	280	ENSG00000121417	ILMN_1811195	rs9676996	19	57605561	A	C	0.135714	0.458095	0.0909795	8.83377e-07
QTS000018	QTD000371	Kasela_2017	T-cell_CD4	CL_0000624	CD4+ T cell	naive	280	ENSG00000266928	ILMN_1838238	rs11670822	19	28860638	G	A	0.285714	-0.441268	0.0892924	1.37357e-06
QTS000018	QTD000371	Kasela_2017	T-cell_CD4	CL_0000624	CD4+ T cell	naive	280	ENSG00000170889	ILMN_2038772	rs3810232	19	54200892	A	C	0.246429	-0.25762	0.0532107	2.19209e-06
QTS000018	QTD000371	Kasela_2017	T-cell_CD4	CL_0000624	CD4+ T cell	naive	280	ENSG00000178980	ILMN_2045994	rs2334295	19	47760378	C	T	0.626786	0.351407	0.0661113	2.26078e-07
QTS000018	QTD000371	Kasela_2017	T-cell_CD4	CL_0000624	CD4+ T cell	naive	280	ENSG00000180089	ILMN_2049417	rs56154925	19	55226430	C	T	0.157143	-0.311718	0.0503579	2.27702e-09
QTS000018	QTD000371	Kasela_2017	T-cell_CD4	CL_0000624	CD4+ T cell	naive	280	ENSG00000182472	ILMN_2101034	rs1136956	19	38729140	T	C	0.242857	-0.531686	0.0806077	2.28222e-10
QTS000018	QTD000371	Kasela_2017	T-cell_CD4	CL_0000624	CD4+ T cell	naive	280	ENSG00000105088	ILMN_2110271	rs143712536	19	10749127	G	A	0.0107143	2.2038	0.500877	1.57092e-05
QTS000018	QTD000371	Kasela_2017	T-cell_CD4	CL_0000624	CD4+ T cell	naive	280	ENSG00000127533	ILMN_2127298	rs76285988	19	16849824	C	T	0.0982143	0.643101	0.13938	6.15642e-06
QTS000018	QTD000371	Kasela_2017	T-cell_CD4	CL_0000624	CD4+ T cell	naive	280	ENSG00000167633	ILMN_2131828	rs4487030	19	54865114	G	A	0.607143	0.488668	0.0863708	3.97086e-08
QTS000018	QTD000371	Kasela_2017	T-cell_CD4	CL_0000624	CD4+ T cell	naive	280	ENSG00000105726	ILMN_2134224	rs58434384	19	19675290	A	G	0.0446429	0.802513	0.0966284	5.17935e-15
QTS000018	QTD000371	Kasela_2017	T-cell_CD4	CL_0000624	CD4+ T cell	naive	280	ENSG00000175489	ILMN_2150196	rs12459566	19	18382485	C	T	0.732143	-0.569643	0.0893749	8.14648e-10
QTS000018	QTD000371	Kasela_2017	T-cell_CD4	CL_0000624	CD4+ T cell	naive	280	ENSG00000130518	ILMN_2158003	rs12983444	19	18275557	A	G	0.539286	-0.336355	0.0527595	8.07254e-10
QTS000018	QTD000371	Kasela_2017	T-cell_CD4	CL_0000624	CD4+ T cell	naive	280	ENSG00000160469	ILMN_2185845	rs2607336	19	55292452	A	C	0.425	0.272083	0.0568466	2.82689e-06
QTS000018	QTD000371	Kasela_2017	T-cell_CD4	CL_0000624	CD4+ T cell	naive	280	ENSG00000105483	ILMN_2192281	rs56012561	19	48218582	G	A	0.569643	0.556355	0.062118	6.08691e-17
QTS000018	QTD000371	Kasela_2017	T-cell_CD4	CL_0000624	CD4+ T cell	naive	280	ENSG00000198551	ILMN_2197519	rs12985274	19	11609452	G	T	0.471429	-0.311846	0.046312	1.02298e-10
QTS000018	QTD000371	Kasela_2017	T-cell_CD4	CL_0000624	CD4+ T cell	naive	280	ENSG00000105404	ILMN_2207363	rs61007366	19	41932709	G	A	0.644643	0.291559	0.0517471	4.48534e-08
QTS000018	QTD000371	Kasela_2017	T-cell_CD4	CL_0000624	CD4+ T cell	naive	280	ENSG00000268713	ILMN_2225348	rs8111661	19	57240958	C	G	0.569643	0.428687	0.0530039	2.18887e-14
QTS000018	QTD000371	Kasela_2017	T-cell_CD4	CL_0000624	CD4+ T cell	naive	280	ENSG00000248099	ILMN_2226271	rs11888	19	17824817	T	C	0.367857	-0.39042	0.0854707	7.55529e-06
QTS000018	QTD000371	Kasela_2017	T-cell_CD4	CL_0000624	CD4+ T cell	naive	280	ENSG00000105185	ILMN_2228710	rs11084665	19	32605150	C	T	0.5875	0.323058	0.0554475	1.63798e-08
QTS000018	QTD000371	Kasela_2017	T-cell_CD4	CL_0000624	CD4+ T cell	naive	280	ENSG00000105185	ILMN_2228710	rs12459052	19	32855435	C	T	0.433929	-0.291175	0.0603836	2.39777e-06
QTS000018	QTD000371	Kasela_2017	T-cell_CD4	CL_0000624	CD4+ T cell	naive	280	ENSG00000105185	ILMN_2228710	rs62126489	19	32757278	A	T	0.0785714	-0.499316	0.102055	1.72902e-06
QTS000018	QTD000371	Kasela_2017	T-cell_CD4	CL_0000624	CD4+ T cell	naive	280	ENSG00000197933	ILMN_2256359	rs72986630	19	11738921	C	T	0.075	0.937729	0.138016	7.15252e-11
QTS000018	QTD000371	Kasela_2017	T-cell_CD4	CL_0000624	CD4+ T cell	naive	280	ENSG00000105607	ILMN_2296843	rs8012	19	12899706	A	G	0.557143	0.46805	0.0599283	1.33666e-13
QTS000018	QTD000371	Kasela_2017	T-cell_CD4	CL_0000624	CD4+ T cell	naive	280	ENSG00000089327	ILMN_2309848	rs7249578	19	35171354	G	A	0.392857	-0.543679	0.0532068	6.99978e-21
QTS000018	QTD000371	Kasela_2017	T-cell_CD4	CL_0000624	CD4+ T cell	naive	280	ENSG00000196357	ILMN_2310019	rs7259854	19	36194851	A	G	0.239286	-0.357066	0.0780121	7.25492e-06
QTS000018	QTD000371	Kasela_2017	T-cell_CD4	CL_0000624	CD4+ T cell	naive	280	ENSG00000099875	ILMN_2347068	rs12610177	19	2048282	G	T	0.298214	-0.348132	0.061191	3.37047e-08
QTS000018	QTD000371	Kasela_2017	T-cell_CD4	CL_0000624	CD4+ T cell	naive	280	ENSG00000187116	ILMN_2357419	rs62133133	19	54248040	G	C	0.0267857	-1.33558	0.272546	1.66762e-06
QTS000018	QTD000371	Kasela_2017	T-cell_CD4	CL_0000624	CD4+ T cell	naive	280	ENSG00000125743	ILMN_2369785	rs34399924	19	45696845	G	A	0.219643	-0.387114	0.0589002	2.61585e-10
QTS000018	QTD000371	Kasela_2017	T-cell_CD4	CL_0000624	CD4+ T cell	naive	280	ENSG00000104824	ILMN_2389582	rs11879010	19	38889215	G	A	0.0660714	0.967257	0.153	1.09028e-09
QTS000018	QTD000371	Kasela_2017	T-cell_CD4	CL_0000624	CD4+ T cell	naive	280	ENSG00000104824	ILMN_2389582	rs73930206	19	38831259	G	A	0.132143	1.16892	0.0887596	8.24876e-31
QTS000018	QTD000371	Kasela_2017	T-cell_CD4	CL_0000624	CD4+ T cell	naive	280	ENSG00000104824	ILMN_2389582	rs862464	19	38854385	G	A	0.698214	0.64314	0.0762543	2.17928e-15
QTS000018	QTD000371	Kasela_2017	T-cell_CD4	CL_0000624	CD4+ T cell	naive	280	ENSG00000105443	ILMN_3188106	rs1654671	19	48421706	G	A	0.394643	0.365072	0.0596887	3.42158e-09
QTS000018	QTD000371	Kasela_2017	T-cell_CD4	CL_0000624	CD4+ T cell	naive	280	ENSG00000105443	ILMN_3188106	rs1799258	19	48473762	C	T	0.894643	0.587682	0.101866	2.21697e-08
QTS000018	QTD000371	Kasela_2017	T-cell_CD4	CL_0000624	CD4+ T cell	naive	280	ENSG00000105443	ILMN_3188106	rs62132011	19	48380305	C	T	0.273214	0.386801	0.0680536	3.46862e-08
QTS000018	QTD000371	Kasela_2017	T-cell_CD4	CL_0000624	CD4+ T cell	naive	280	ENSG00000229833	ILMN_3209832	rs794080	19	7623912	C	T	0.208929	-0.366642	0.0771824	3.33135e-06
QTS000018	QTD000371	Kasela_2017	T-cell_CD4	CL_0000624	CD4+ T cell	naive	280	ENSG00000125912	ILMN_3237632	rs566476	19	3187388	T	A	0.392857	-0.245462	0.0419287	1.41221e-08
QTS000018	QTD000371	Kasela_2017	T-cell_CD4	CL_0000624	CD4+ T cell	naive	280	ENSG00000133243	ILMN_3238274	rs11669527	19	1987280	C	T	0.208929	0.2684	0.0558146	2.54914e-06
QTS000018	QTD000371	Kasela_2017	T-cell_CD4	CL_0000624	CD4+ T cell	naive	280	ENSG00000254415	ILMN_3243061	rs872629	19	51627385	C	A	0.158929	-0.750274	0.101976	2.3541e-12
QTS000018	QTD000371	Kasela_2017	T-cell_CD4	CL_0000624	CD4+ T cell	naive	280	ENSG00000161031	ILMN_3307921	rs12608889	19	16064438	G	C	0.0375	-1.10951	0.237161	4.61672e-06
QTS000018	QTD000371	Kasela_2017	T-cell_CD4	CL_0000624	CD4+ T cell	naive	280	ENSG00000101442	ILMN_1652594	rs4810212	20	38773722	T	G	0.594643	0.699459	0.054154	6.24518e-30
QTS000018	QTD000371	Kasela_2017	T-cell_CD4	CL_0000624	CD4+ T cell	naive	280	ENSG00000124203	ILMN_1658016	rs259962	20	59249905	T	C	0.4375	0.422155	0.0716117	1.13592e-08
QTS000018	QTD000371	Kasela_2017	T-cell_CD4	CL_0000624	CD4+ T cell	naive	280	ENSG00000101158	ILMN_1663954	rs17851253	20	58989640	C	T	0.075	-0.549334	0.104813	3.26281e-07
QTS000018	QTD000371	Kasela_2017	T-cell_CD4	CL_0000624	CD4+ T cell	naive	280	ENSG00000214078	ILMN_1670841	rs56116518	20	35698329	G	T	0.0732143	-0.686688	0.100894	6.67486e-11
QTS000018	QTD000371	Kasela_2017	T-cell_CD4	CL_0000624	CD4+ T cell	naive	280	ENSG00000101337	ILMN_1674421	rs11697151	20	33059890	G	T	0.0107143	1.49402	0.353339	3.24466e-05
QTS000018	QTD000371	Kasela_2017	T-cell_CD4	CL_0000624	CD4+ T cell	naive	280	ENSG00000132635	ILMN_1676302	rs215561	20	2816369	G	A	0.567857	-0.24745	0.052599	4.10244e-06
QTS000018	QTD000371	Kasela_2017	T-cell_CD4	CL_0000624	CD4+ T cell	naive	280	ENSG00000101049	ILMN_1679233	rs2000136	20	43152424	G	A	0.944643	-0.843489	0.176839	3.04812e-06
QTS000018	QTD000371	Kasela_2017	T-cell_CD4	CL_0000624	CD4+ T cell	naive	280	ENSG00000077984	ILMN_1679826	rs11700182	20	24819296	G	A	0.0928571	-0.566203	0.13305	2.89594e-05
QTS000018	QTD000371	Kasela_2017	T-cell_CD4	CL_0000624	CD4+ T cell	naive	280	ENSG00000101470	ILMN_1693428	rs2745733	20	46578478	T	C	0.901786	-0.585129	0.136055	2.39605e-05
QTS000018	QTD000371	Kasela_2017	T-cell_CD4	CL_0000624	CD4+ T cell	naive	280	ENSG00000166913	ILMN_1694385	rs6031849	20	44885696	G	T	0.289286	-0.389587	0.0507334	3.09894e-13
QTS000018	QTD000371	Kasela_2017	T-cell_CD4	CL_0000624	CD4+ T cell	naive	280	ENSG00000101220	ILMN_1697363	rs45495794	20	3753520	T	C	0.0589286	-0.974887	0.104635	4.82599e-18
QTS000018	QTD000371	Kasela_2017	T-cell_CD4	CL_0000624	CD4+ T cell	naive	280	ENSG00000125775	ILMN_1700310	rs148868544	20	566856	T	C	0.0178571	1.47446	0.305061	2.27673e-06
QTS000018	QTD000371	Kasela_2017	T-cell_CD4	CL_0000624	CD4+ T cell	naive	280	ENSG00000125772	ILMN_1701111	rs372407	20	5805426	A	G	0.221429	0.37698	0.0765054	1.46914e-06
QTS000018	QTD000371	Kasela_2017	T-cell_CD4	CL_0000624	CD4+ T cell	naive	280	ENSG00000125827	ILMN_1702759	rs6140496	20	8010184	G	T	0.0607143	0.805069	0.120076	1.21203e-10
QTS000018	QTD000371	Kasela_2017	T-cell_CD4	CL_0000624	CD4+ T cell	naive	280	ENSG00000125868	ILMN_1706426	rs6080765	20	17661283	T	C	0.346429	0.300843	0.0552458	1.17828e-07
QTS000018	QTD000371	Kasela_2017	T-cell_CD4	CL_0000624	CD4+ T cell	naive	280	ENSG00000124098	ILMN_1708016	rs6014706	20	56357916	C	T	0.280357	-0.458779	0.0609811	8.32803e-13
QTS000018	QTD000371	Kasela_2017	T-cell_CD4	CL_0000624	CD4+ T cell	naive	280	ENSG00000125779	ILMN_1708095	rs6116087	20	3907690	A	G	0.675	0.262505	0.0524205	1.0066e-06
QTS000018	QTD000371	Kasela_2017	T-cell_CD4	CL_0000624	CD4+ T cell	naive	280	ENSG00000089006	ILMN_1709772	rs79858473	20	17946777	C	G	0.117857	0.80553	0.0895154	4.53114e-17
QTS000018	QTD000371	Kasela_2017	T-cell_CD4	CL_0000624	CD4+ T cell	naive	280	ENSG00000088298	ILMN_1711909	rs6120825	20	35083338	A	C	0.203571	-0.356601	0.0685777	3.99002e-07
QTS000018	QTD000371	Kasela_2017	T-cell_CD4	CL_0000624	CD4+ T cell	naive	280	ENSG00000124193	ILMN_1712347	rs8124813	20	43476841	A	G	0.332143	0.852572	0.0614261	2.72705e-33
QTS000018	QTD000371	Kasela_2017	T-cell_CD4	CL_0000624	CD4+ T cell	naive	280	ENSG00000025772	ILMN_1721128	rs2234197	20	44960400	G	A	0.276786	-0.315654	0.0561531	4.79755e-08
QTS000018	QTD000371	Kasela_2017	T-cell_CD4	CL_0000624	CD4+ T cell	naive	280	ENSG00000227195	ILMN_1722640	rs1555331	20	25268218	C	G	0.923214	-0.856826	0.170917	9.80927e-07
QTS000018	QTD000371	Kasela_2017	T-cell_CD4	CL_0000624	CD4+ T cell	naive	280	ENSG00000215440	ILMN_1724194	rs6100168	20	58696475	C	T	0.423214	0.176773	0.0363227	1.95043e-06
QTS000018	QTD000371	Kasela_2017	T-cell_CD4	CL_0000624	CD4+ T cell	naive	280	ENSG00000172264	ILMN_1725633	rs117739416	20	13273284	C	T	0.0232143	1.28354	0.275853	5.17243e-06
QTS000018	QTD000371	Kasela_2017	T-cell_CD4	CL_0000624	CD4+ T cell	naive	280	ENSG00000171456	ILMN_1726025	rs2236155	20	32451885	A	G	0.471429	0.296232	0.0581496	6.65603e-07
QTS000018	QTD000371	Kasela_2017	T-cell_CD4	CL_0000624	CD4+ T cell	naive	280	ENSG00000101166	ILMN_1728168	rs6070722	20	59096964	G	A	0.503571	-0.242569	0.0421161	2.33242e-08
QTS000018	QTD000371	Kasela_2017	T-cell_CD4	CL_0000624	CD4+ T cell	naive	280	ENSG00000088356	ILMN_1731720	rs6058497	20	31940899	G	T	0.301786	0.444795	0.0732651	4.38394e-09
QTS000018	QTD000371	Kasela_2017	T-cell_CD4	CL_0000624	CD4+ T cell	naive	280	ENSG00000131067	ILMN_1737036	rs6119510	20	34699978	T	G	0.460714	-0.443166	0.0599782	1.93563e-12
QTS000018	QTD000371	Kasela_2017	T-cell_CD4	CL_0000624	CD4+ T cell	naive	280	ENSG00000171867	ILMN_1737988	rs11087651	20	4678785	T	A	0.0714286	0.461921	0.0993719	5.27978e-06
QTS000018	QTD000371	Kasela_2017	T-cell_CD4	CL_0000624	CD4+ T cell	naive	280	ENSG00000125520	ILMN_1740430	rs6062510	20	63740795	G	C	0.741071	-0.333175	0.0736078	9.07185e-06
QTS000018	QTD000371	Kasela_2017	T-cell_CD4	CL_0000624	CD4+ T cell	naive	280	ENSG00000182035	ILMN_1743331	rs68006880	20	39091778	C	T	0.169643	-0.521462	0.115386	9.35822e-06
QTS000018	QTD000371	Kasela_2017	T-cell_CD4	CL_0000624	CD4+ T cell	naive	280	ENSG00000100997	ILMN_1745116	rs390123	20	25499469	C	G	0.526786	0.648291	0.0725121	6.80182e-17
QTS000018	QTD000371	Kasela_2017	T-cell_CD4	CL_0000624	CD4+ T cell	naive	280	ENSG00000125826	ILMN_1751330	rs6139109	20	410381	T	C	0.130357	0.505583	0.0647038	1.30562e-13
QTS000018	QTD000371	Kasela_2017	T-cell_CD4	CL_0000624	CD4+ T cell	naive	280	ENSG00000101203	ILMN_1753182	rs28690399	20	62612130	C	T	0.575	0.363347	0.077938	4.96766e-06
QTS000018	QTD000371	Kasela_2017	T-cell_CD4	CL_0000624	CD4+ T cell	naive	280	ENSG00000101193	ILMN_1755909	rs8120151	20	62938171	G	C	0.316071	-0.270125	0.0556709	2.08661e-06
QTS000018	QTD000371	Kasela_2017	T-cell_CD4	CL_0000624	CD4+ T cell	naive	280	ENSG00000089199	ILMN_1765966	rs1287029	20	5804550	T	C	0.219643	0.59098	0.099098	7.85847e-09
QTS000018	QTD000371	Kasela_2017	T-cell_CD4	CL_0000624	CD4+ T cell	naive	280	ENSG00000130590	ILMN_1767801	rs6062604	20	64002492	T	C	0.817857	-0.389854	0.0748218	3.79119e-07
QTS000018	QTD000371	Kasela_2017	T-cell_CD4	CL_0000624	CD4+ T cell	naive	280	ENSG00000203880	ILMN_1767848	rs17491728	20	64263027	G	A	0.217857	0.25208	0.0552136	7.63401e-06
QTS000018	QTD000371	Kasela_2017	T-cell_CD4	CL_0000624	CD4+ T cell	naive	280	ENSG00000125870	ILMN_1771620	rs2073055	20	16730146	G	T	0.0446429	-0.582122	0.110264	2.70234e-07
QTS000018	QTD000371	Kasela_2017	T-cell_CD4	CL_0000624	CD4+ T cell	naive	280	ENSG00000101230	ILMN_1772869	rs73078208	20	13263626	A	G	0.0321429	-1.16777	0.235808	1.30816e-06
QTS000018	QTD000371	Kasela_2017	T-cell_CD4	CL_0000624	CD4+ T cell	naive	280	ENSG00000125821	ILMN_1774432	rs6075379	20	18626458	C	T	0.532143	0.303911	0.0688422	1.4746e-05
QTS000018	QTD000371	Kasela_2017	T-cell_CD4	CL_0000624	CD4+ T cell	naive	280	ENSG00000149657	ILMN_1777725	rs3761303	20	62702078	G	C	0.641071	0.354214	0.0778178	8.10972e-06
QTS000018	QTD000371	Kasela_2017	T-cell_CD4	CL_0000624	CD4+ T cell	naive	280	ENSG00000215305	ILMN_1778078	rs11699077	20	2848512	A	G	0.158929	-0.324074	0.0574823	4.40466e-08
QTS000018	QTD000371	Kasela_2017	T-cell_CD4	CL_0000624	CD4+ T cell	naive	280	ENSG00000101146	ILMN_1781454	rs4811837	20	57354825	T	C	0.305357	0.299191	0.0513575	1.64429e-08
QTS000018	QTD000371	Kasela_2017	T-cell_CD4	CL_0000624	CD4+ T cell	naive	280	ENSG00000126003	ILMN_1786601	rs11697151	20	33059890	G	T	0.0107143	1.40622	0.317874	1.41707e-05
QTS000018	QTD000371	Kasela_2017	T-cell_CD4	CL_0000624	CD4+ T cell	naive	280	ENSG00000130589	ILMN_1787509	rs73145493	20	62671482	C	T	0.0785714	0.596749	0.131734	8.92927e-06
QTS000018	QTD000371	Kasela_2017	T-cell_CD4	CL_0000624	CD4+ T cell	naive	280	ENSG00000101255	ILMN_1787815	rs6051550	20	376926	T	C	0.457143	0.402947	0.0709739	3.58561e-08
QTS000018	QTD000371	Kasela_2017	T-cell_CD4	CL_0000624	CD4+ T cell	naive	280	ENSG00000101004	ILMN_1789094	rs2281560	20	25276551	C	T	0.0982143	0.780245	0.149723	3.77566e-07
QTS000018	QTD000371	Kasela_2017	T-cell_CD4	CL_0000624	CD4+ T cell	naive	280	ENSG00000101290	ILMN_1790973	rs6107589	20	5169405	T	C	0.45	-0.426053	0.0575854	1.82021e-12
QTS000018	QTD000371	Kasela_2017	T-cell_CD4	CL_0000624	CD4+ T cell	naive	280	ENSG00000042062	ILMN_1791248	rs4811121	20	51097727	G	A	0.3875	-0.348729	0.0767795	8.47091e-06
QTS000018	QTD000371	Kasela_2017	T-cell_CD4	CL_0000624	CD4+ T cell	naive	280	ENSG00000197114	ILMN_1794643	rs1151625	20	63738644	C	T	0.0875	-0.292333	0.0559619	3.55123e-07
QTS000018	QTD000371	Kasela_2017	T-cell_CD4	CL_0000624	CD4+ T cell	naive	280	ENSG00000198171	ILMN_1797828	rs2295553	20	3203488	C	T	0.455357	-0.40907	0.0624389	2.95005e-10
QTS000018	QTD000371	Kasela_2017	T-cell_CD4	CL_0000624	CD4+ T cell	naive	280	ENSG00000101439	ILMN_1800354	rs1883924	20	24629009	A	G	0.639286	-0.329248	0.0764393	2.32984e-05
QTS000018	QTD000371	Kasela_2017	T-cell_CD4	CL_0000624	CD4+ T cell	naive	280	ENSG00000171858	ILMN_1800573	rs13039664	20	62371334	G	A	0.0517857	-0.729511	0.122084	7.36966e-09
QTS000018	QTD000371	Kasela_2017	T-cell_CD4	CL_0000624	CD4+ T cell	naive	280	ENSG00000196839	ILMN_1803686	rs11696392	20	44671690	C	G	0.614286	-0.441354	0.0708821	1.85878e-09
QTS000018	QTD000371	Kasela_2017	T-cell_CD4	CL_0000624	CD4+ T cell	naive	280	ENSG00000196839	ILMN_1803686	rs117922695	20	44670354	A	G	0.0267857	1.23716	0.201495	3.00401e-09
QTS000018	QTD000371	Kasela_2017	T-cell_CD4	CL_0000624	CD4+ T cell	naive	280	ENSG00000196839	ILMN_1803686	rs406383	20	44642751	C	G	0.201786	0.627336	0.0714816	2.11934e-16
QTS000018	QTD000371	Kasela_2017	T-cell_CD4	CL_0000624	CD4+ T cell	naive	280	ENSG00000232388	ILMN_1803953	rs62216402	20	18539096	C	G	0.796429	-0.285715	0.0571565	1.04974e-06
QTS000018	QTD000371	Kasela_2017	T-cell_CD4	CL_0000624	CD4+ T cell	naive	280	ENSG00000271303	ILMN_1804822	rs6076935	20	680216	G	A	0.0714286	-0.707512	0.161027	1.6128e-05
QTS000018	QTD000371	Kasela_2017	T-cell_CD4	CL_0000624	CD4+ T cell	naive	280	ENSG00000088876	ILMN_1810832	rs6138281	20	2508885	G	A	0.130357	0.418367	0.091581	7.54239e-06
QTS000018	QTD000371	Kasela_2017	T-cell_CD4	CL_0000624	CD4+ T cell	naive	280	ENSG00000101190	ILMN_1814247	rs4809429	20	62859854	G	A	0.271429	0.300509	0.0519289	2.01852e-08
QTS000018	QTD000371	Kasela_2017	T-cell_CD4	CL_0000624	CD4+ T cell	naive	280	ENSG00000275576	ILMN_1844611	rs6141651	20	32263518	A	G	0.492857	0.46634	0.0780054	7.25829e-09
QTS000018	QTD000371	Kasela_2017	T-cell_CD4	CL_0000624	CD4+ T cell	naive	280	ENSG00000132792	ILMN_2063925	rs79605391	20	37914631	G	A	0.105357	0.438449	0.0812291	1.49936e-07
QTS000018	QTD000371	Kasela_2017	T-cell_CD4	CL_0000624	CD4+ T cell	naive	280	ENSG00000101213	ILMN_2075800	rs117464677	20	62597523	G	A	0.0589286	0.946835	0.203738	5.30557e-06
QTS000018	QTD000371	Kasela_2017	T-cell_CD4	CL_0000624	CD4+ T cell	naive	280	ENSG00000101210	ILMN_2108735	rs12624930	20	63483656	C	T	0.1875	0.546979	0.111398	1.59335e-06
QTS000018	QTD000371	Kasela_2017	T-cell_CD4	CL_0000624	CD4+ T cell	naive	280	ENSG00000198900	ILMN_2192316	rs117170129	20	40042555	A	G	0.0267857	-1.19826	0.263445	8.23321e-06
QTS000018	QTD000371	Kasela_2017	T-cell_CD4	CL_0000624	CD4+ T cell	naive	280	ENSG00000088930	ILMN_2196479	rs55672436	20	21454501	G	A	0.0160714	2.31644	0.308311	8.8691e-13
QTS000018	QTD000371	Kasela_2017	T-cell_CD4	CL_0000624	CD4+ T cell	naive	280	ENSG00000088930	ILMN_2196479	rs6075758	20	21049031	T	G	0.414286	-0.560126	0.0797396	1.81046e-11
QTS000018	QTD000371	Kasela_2017	T-cell_CD4	CL_0000624	CD4+ T cell	naive	280	ENSG00000088930	ILMN_2196479	rs804369	20	21422490	C	T	0.226786	1.34429	0.0528017	3.72107e-73
QTS000018	QTD000371	Kasela_2017	T-cell_CD4	CL_0000624	CD4+ T cell	naive	280	ENSG00000101150	ILMN_2323633	rs7000	20	63891113	A	G	0.655357	-0.310941	0.0588268	2.61882e-07
QTS000018	QTD000371	Kasela_2017	T-cell_CD4	CL_0000624	CD4+ T cell	naive	280	ENSG00000088832	ILMN_2333367	rs13039228	20	1387745	T	A	0.1375	-0.737988	0.0873855	2.02274e-15
QTS000018	QTD000371	Kasela_2017	T-cell_CD4	CL_0000624	CD4+ T cell	naive	280	ENSG00000088832	ILMN_2333367	rs36106905	20	1352513	G	A	0.317857	0.427831	0.0687877	1.93282e-09
QTS000018	QTD000371	Kasela_2017	T-cell_CD4	CL_0000624	CD4+ T cell	naive	280	ENSG00000088832	ILMN_2333367	rs6042544	20	1484952	A	G	0.466071	-0.510412	0.0673456	5.85753e-13
QTS000018	QTD000371	Kasela_2017	T-cell_CD4	CL_0000624	CD4+ T cell	naive	280	ENSG00000131069	ILMN_2336595	rs2273683	20	34921720	C	T	0.6	-0.341848	0.0554261	2.5777e-09
QTS000018	QTD000371	Kasela_2017	T-cell_CD4	CL_0000624	CD4+ T cell	naive	280	ENSG00000101224	ILMN_2338323	rs2281479	20	3781448	T	C	0.242857	0.364896	0.0495461	2.24773e-12
QTS000018	QTD000371	Kasela_2017	T-cell_CD4	CL_0000624	CD4+ T cell	naive	280	ENSG00000130703	ILMN_2349124	rs145326022	20	62268148	C	T	0.25	-1.04116	0.0685218	6.27296e-38
QTS000018	QTD000371	Kasela_2017	T-cell_CD4	CL_0000624	CD4+ T cell	naive	280	ENSG00000101265	ILMN_2352303	rs2423037	20	4814343	G	A	0.392857	0.482784	0.0689854	2.11887e-11
QTS000018	QTD000371	Kasela_2017	T-cell_CD4	CL_0000624	CD4+ T cell	naive	280	ENSG00000125991	ILMN_2359453	rs113644587	20	36427680	C	T	0.153571	0.451902	0.10505	2.38484e-05
QTS000018	QTD000371	Kasela_2017	T-cell_CD4	CL_0000624	CD4+ T cell	naive	280	ENSG00000125818	ILMN_2367191	rs79420125	20	1175218	C	T	0.0357143	-0.739497	0.161065	6.81148e-06
QTS000018	QTD000371	Kasela_2017	T-cell_CD4	CL_0000624	CD4+ T cell	naive	280	ENSG00000101266	ILMN_2386354	rs73600401	20	360558	A	G	0.0142857	-1.39043	0.27786	1.02402e-06
QTS000018	QTD000371	Kasela_2017	T-cell_CD4	CL_0000624	CD4+ T cell	naive	280	ENSG00000125877	ILMN_2407482	rs143736490	20	2967603	G	C	0.0232143	1.06818	0.220637	2.19371e-06
QTS000018	QTD000371	Kasela_2017	T-cell_CD4	CL_0000624	CD4+ T cell	naive	280	ENSG00000205611	ILMN_3181296	rs12624703	20	30282500	C	G	0.2375	0.569395	0.118442	2.56575e-06
QTS000018	QTD000371	Kasela_2017	T-cell_CD4	CL_0000624	CD4+ T cell	naive	280	ENSG00000197457	ILMN_3244117	rs2738768	20	63633777	C	T	0.0482143	-1.13056	0.165434	5.66093e-11
QTS000018	QTD000371	Kasela_2017	T-cell_CD4	CL_0000624	CD4+ T cell	naive	280	ENSG00000197457	ILMN_3244117	rs2983440	20	64102775	G	T	0.203571	0.526899	0.0979595	1.64864e-07
QTS000018	QTD000371	Kasela_2017	T-cell_CD4	CL_0000624	CD4+ T cell	naive	280	ENSG00000197457	ILMN_3244117	rs879471	20	63638589	C	T	0.566071	0.521457	0.0703496	1.67059e-12
QTS000018	QTD000371	Kasela_2017	T-cell_CD4	CL_0000624	CD4+ T cell	naive	280	ENSG00000124226	ILMN_3247906	rs45627133	20	50189232	G	A	0.0589286	0.703019	0.147609	3.14828e-06
QTS000018	QTD000371	Kasela_2017	T-cell_CD4	CL_0000624	CD4+ T cell	naive	280	ENSG00000264490	ILMN_3281719	rs117774977	20	62747920	A	C	0.0428571	-1.2056	0.252906	3.08733e-06
QTS000018	QTD000371	Kasela_2017	T-cell_CD4	CL_0000624	CD4+ T cell	naive	280	ENSG00000101104	ILMN_3303612	rs4812873	20	44931841	G	A	0.3375	-0.321807	0.0587382	9.96352e-08
QTS000018	QTD000371	Kasela_2017	T-cell_CD4	CL_0000624	CD4+ T cell	naive	280	ENSG00000183527	ILMN_1659285	rs6517523	21	39185406	T	C	0.264286	0.361152	0.0571999	1.14108e-09
QTS000018	QTD000371	Kasela_2017	T-cell_CD4	CL_0000624	CD4+ T cell	naive	280	ENSG00000157601	ILMN_1662358	rs462687	21	41425130	G	A	0.408929	-0.332955	0.0742035	1.07737e-05
QTS000018	QTD000371	Kasela_2017	T-cell_CD4	CL_0000624	CD4+ T cell	naive	280	ENSG00000159131	ILMN_1679476	rs62226373	21	33372596	G	A	0.164286	-0.424858	0.0857563	1.29568e-06
QTS000018	QTD000371	Kasela_2017	T-cell_CD4	CL_0000624	CD4+ T cell	naive	280	ENSG00000155307	ILMN_1684887	rs2223091	21	14555500	T	C	0.219643	0.242852	0.0502165	2.24771e-06
QTS000018	QTD000371	Kasela_2017	T-cell_CD4	CL_0000624	CD4+ T cell	naive	280	ENSG00000154642	ILMN_1698166	rs243606	21	17789086	A	G	0.426786	0.573472	0.0653195	2.0718e-16
QTS000018	QTD000371	Kasela_2017	T-cell_CD4	CL_0000624	CD4+ T cell	naive	280	ENSG00000175894	ILMN_1699901	rs79681902	21	45498021	C	T	0.0660714	0.679237	0.157567	2.29579e-05
QTS000018	QTD000371	Kasela_2017	T-cell_CD4	CL_0000624	CD4+ T cell	naive	280	ENSG00000159055	ILMN_1712386	rs8131253	21	32213234	A	G	0.375	0.373606	0.0813633	6.79538e-06
QTS000018	QTD000371	Kasela_2017	T-cell_CD4	CL_0000624	CD4+ T cell	naive	280	ENSG00000160285	ILMN_1715024	rs117330398	21	46207176	G	A	0.0678571	-0.873365	0.139072	1.38004e-09
QTS000018	QTD000371	Kasela_2017	T-cell_CD4	CL_0000624	CD4+ T cell	naive	280	ENSG00000160285	ILMN_1715024	rs11909555	21	46197575	T	G	0.239286	-0.656039	0.0685014	7.53415e-19
QTS000018	QTD000371	Kasela_2017	T-cell_CD4	CL_0000624	CD4+ T cell	naive	280	ENSG00000160285	ILMN_1715024	rs185162300	21	46292517	T	C	0.0785714	-0.982431	0.163439	6.08011e-09
QTS000018	QTD000371	Kasela_2017	T-cell_CD4	CL_0000624	CD4+ T cell	naive	280	ENSG00000160285	ILMN_1715024	rs2839193	21	46278429	G	A	0.317857	0.482399	0.0664123	4.20412e-12
QTS000018	QTD000371	Kasela_2017	T-cell_CD4	CL_0000624	CD4+ T cell	naive	280	ENSG00000160285	ILMN_1715024	rs7278089	21	46535588	T	A	0.7125	0.418712	0.071413	1.34629e-08
QTS000018	QTD000371	Kasela_2017	T-cell_CD4	CL_0000624	CD4+ T cell	naive	280	ENSG00000243927	ILMN_1723874	rs2032313	21	33981946	A	C	0.469643	-0.240473	0.0458894	3.27545e-07
QTS000018	QTD000371	Kasela_2017	T-cell_CD4	CL_0000624	CD4+ T cell	naive	280	ENSG00000154719	ILMN_1726391	rs2829783	21	25503355	A	G	0.748214	0.297265	0.0522487	3.36807e-08
QTS000018	QTD000371	Kasela_2017	T-cell_CD4	CL_0000624	CD4+ T cell	naive	280	ENSG00000154645	ILMN_1726575	rs5011812	21	16985620	A	G	0.266071	0.390422	0.0917737	2.91257e-05
QTS000018	QTD000371	Kasela_2017	T-cell_CD4	CL_0000624	CD4+ T cell	naive	280	ENSG00000274749	ILMN_1730562	rs8134027	21	30463521	G	A	0.0678571	-0.845393	0.187347	9.64234e-06
QTS000018	QTD000371	Kasela_2017	T-cell_CD4	CL_0000624	CD4+ T cell	naive	280	ENSG00000160183	ILMN_1741768	rs2277798	21	42403997	A	G	0.608929	0.401383	0.0717415	5.49955e-08
QTS000018	QTD000371	Kasela_2017	T-cell_CD4	CL_0000624	CD4+ T cell	naive	280	ENSG00000160213	ILMN_1761797	rs35285321	21	43781951	G	A	0.351786	-0.355971	0.0380737	3.83229e-18
QTS000018	QTD000371	Kasela_2017	T-cell_CD4	CL_0000624	CD4+ T cell	naive	280	ENSG00000185808	ILMN_1764871	rs2032088	21	37105030	G	A	0.685714	-0.470265	0.0430847	3.77189e-23
QTS000018	QTD000371	Kasela_2017	T-cell_CD4	CL_0000624	CD4+ T cell	naive	280	ENSG00000159128	ILMN_1764964	rs35945354	21	33637604	C	G	0.0839286	0.66611	0.151422	1.57657e-05
QTS000018	QTD000371	Kasela_2017	T-cell_CD4	CL_0000624	CD4+ T cell	naive	280	ENSG00000159256	ILMN_1783702	rs6517342	21	36301083	G	A	0.157143	0.295884	0.055549	2.13913e-07
QTS000018	QTD000371	Kasela_2017	T-cell_CD4	CL_0000624	CD4+ T cell	naive	280	ENSG00000160294	ILMN_1784766	rs13047198	21	46281921	T	C	0.35	0.202835	0.0468819	2.14816e-05
QTS000018	QTD000371	Kasela_2017	T-cell_CD4	CL_0000624	CD4+ T cell	naive	280	ENSG00000198743	ILMN_1787813	rs9977173	21	33776101	C	T	0.9875	1.11703	0.243558	6.96349e-06
QTS000018	QTD000371	Kasela_2017	T-cell_CD4	CL_0000624	CD4+ T cell	naive	280	ENSG00000159110	ILMN_1791057	rs9975738	21	33229941	T	G	0.585714	-0.25054	0.0439118	3.09604e-08
QTS000018	QTD000371	Kasela_2017	T-cell_CD4	CL_0000624	CD4+ T cell	naive	280	ENSG00000159267	ILMN_1792669	rs4817832	21	36957736	C	T	0.555357	-0.394674	0.0870424	8.76194e-06
QTS000018	QTD000371	Kasela_2017	T-cell_CD4	CL_0000624	CD4+ T cell	naive	280	ENSG00000160193	ILMN_1793302	rs149095199	21	42928979	C	T	0.128571	0.599114	0.127085	3.92394e-06
QTS000018	QTD000371	Kasela_2017	T-cell_CD4	CL_0000624	CD4+ T cell	naive	280	ENSG00000184351	ILMN_1801138	rs2833348	21	31241536	C	T	0.0803571	-0.66824	0.148606	1.0328e-05
QTS000018	QTD000371	Kasela_2017	T-cell_CD4	CL_0000624	CD4+ T cell	naive	280	ENSG00000185658	ILMN_1801866	rs1888489	21	39161238	T	C	0.55	0.548265	0.054922	3.96717e-20
QTS000018	QTD000371	Kasela_2017	T-cell_CD4	CL_0000624	CD4+ T cell	naive	280	ENSG00000183255	ILMN_1802251	rs84191	21	44849581	A	G	0.503571	0.311426	0.0491589	1.01263e-09
QTS000018	QTD000371	Kasela_2017	T-cell_CD4	CL_0000624	CD4+ T cell	naive	280	ENSG00000160299	ILMN_1810922	rs2839222	21	46356791	G	A	0.798214	0.270438	0.0628542	2.3764e-05
QTS000018	QTD000371	Kasela_2017	T-cell_CD4	CL_0000624	CD4+ T cell	naive	280	ENSG00000237945	ILMN_1846776	rs8130507	21	33931656	T	C	0.530357	0.564333	0.0641868	1.90011e-16
QTS000018	QTD000371	Kasela_2017	T-cell_CD4	CL_0000624	CD4+ T cell	naive	280	ENSG00000185272	ILMN_2069060	rs1153333	21	14313663	T	A	0.528571	-0.35402	0.0627262	4.26777e-08
QTS000018	QTD000371	Kasela_2017	T-cell_CD4	CL_0000624	CD4+ T cell	naive	280	ENSG00000185272	ILMN_2069060	rs2822445	21	14227444	T	C	0.428571	0.392584	0.0666199	1.14915e-08
QTS000018	QTD000371	Kasela_2017	T-cell_CD4	CL_0000624	CD4+ T cell	naive	280	ENSG00000185272	ILMN_2069060	rs2822502	21	14241664	G	A	0.491071	0.54863	0.0587303	4.05677e-18
QTS000018	QTD000371	Kasela_2017	T-cell_CD4	CL_0000624	CD4+ T cell	naive	280	ENSG00000182093	ILMN_2085922	rs2836998	21	39387956	T	C	0.728571	0.342466	0.0725772	3.84723e-06
QTS000018	QTD000371	Kasela_2017	T-cell_CD4	CL_0000624	CD4+ T cell	naive	280	ENSG00000205581	ILMN_2151579	rs2989329	21	39344149	A	G	0.346429	-0.312409	0.0478859	3.45626e-10
QTS000018	QTD000371	Kasela_2017	T-cell_CD4	CL_0000624	CD4+ T cell	naive	280	ENSG00000160255	ILMN_2175912	rs11702657	21	44829660	C	T	0.294643	0.35291	0.0726451	2.03101e-06
QTS000018	QTD000371	Kasela_2017	T-cell_CD4	CL_0000624	CD4+ T cell	naive	280	ENSG00000160255	ILMN_2175912	rs4818985	21	44927254	A	G	0.2375	-0.375366	0.0812863	6.05309e-06
QTS000018	QTD000371	Kasela_2017	T-cell_CD4	CL_0000624	CD4+ T cell	naive	280	ENSG00000160255	ILMN_2175912	rs760459	21	44908920	A	T	0.7875	0.417537	0.0773295	1.48613e-07
QTS000018	QTD000371	Kasela_2017	T-cell_CD4	CL_0000624	CD4+ T cell	naive	280	ENSG00000249624	ILMN_2230892	rs117404472	21	33708739	C	T	0.0232143	1.11501	0.200298	6.35429e-08
QTS000018	QTD000371	Kasela_2017	T-cell_CD4	CL_0000624	CD4+ T cell	naive	280	ENSG00000249624	ILMN_2230892	rs2284551	21	33246008	A	G	0.667857	-0.450325	0.065678	4.94836e-11
QTS000018	QTD000371	Kasela_2017	T-cell_CD4	CL_0000624	CD4+ T cell	naive	280	ENSG00000249624	ILMN_2230892	rs2834167	21	33268483	A	G	0.225	0.409831	0.0692716	1.01365e-08
QTS000018	QTD000371	Kasela_2017	T-cell_CD4	CL_0000624	CD4+ T cell	naive	280	ENSG00000160305	ILMN_2277523	rs12483497	21	46672824	G	C	0.319643	-0.371782	0.0743505	1.04197e-06
QTS000018	QTD000371	Kasela_2017	T-cell_CD4	CL_0000624	CD4+ T cell	naive	280	ENSG00000160305	ILMN_2277523	rs16979358	21	46547064	C	T	0.216071	-0.73439	0.0755658	2.71414e-19
QTS000018	QTD000371	Kasela_2017	T-cell_CD4	CL_0000624	CD4+ T cell	naive	280	ENSG00000160305	ILMN_2277523	rs2073379	21	46443112	C	T	0.216071	0.587362	0.0818069	7.03755e-12
QTS000018	QTD000371	Kasela_2017	T-cell_CD4	CL_0000624	CD4+ T cell	naive	280	ENSG00000160191	ILMN_2306540	rs2839581	21	42738295	C	A	0.723214	-0.613498	0.0759734	2.37916e-14
QTS000018	QTD000371	Kasela_2017	T-cell_CD4	CL_0000624	CD4+ T cell	naive	280	ENSG00000159086	ILMN_2331197	rs80009666	21	32099955	G	C	0.0214286	-0.895932	0.179722	1.12023e-06
QTS000018	QTD000371	Kasela_2017	T-cell_CD4	CL_0000624	CD4+ T cell	naive	280	ENSG00000160185	ILMN_2338348	rs1893592	21	42434957	A	C	0.332143	0.621703	0.0529873	6.99817e-26
QTS000018	QTD000371	Kasela_2017	T-cell_CD4	CL_0000624	CD4+ T cell	naive	280	ENSG00000154723	ILMN_2348093	rs219646	21	26472514	G	A	0.0696429	0.35069	0.0705075	1.18168e-06
QTS000018	QTD000371	Kasela_2017	T-cell_CD4	CL_0000624	CD4+ T cell	naive	280	ENSG00000182362	ILMN_2411127	rs118184861	21	46189664	A	G	0.0678571	1.46753	0.160137	1.4215e-17
QTS000018	QTD000371	Kasela_2017	T-cell_CD4	CL_0000624	CD4+ T cell	naive	280	ENSG00000182362	ILMN_2411127	rs17182664	21	46277736	A	G	0.348214	-0.60581	0.0796238	4.86088e-13
QTS000018	QTD000371	Kasela_2017	T-cell_CD4	CL_0000624	CD4+ T cell	naive	280	ENSG00000182362	ILMN_2411127	rs185162300	21	46292517	T	C	0.0785714	1.65504	0.192309	6.79298e-16
QTS000018	QTD000371	Kasela_2017	T-cell_CD4	CL_0000624	CD4+ T cell	naive	280	ENSG00000182362	ILMN_2411127	rs2839308	21	46534814	G	A	0.719643	-0.634503	0.0849984	1.20254e-12
QTS000018	QTD000371	Kasela_2017	T-cell_CD4	CL_0000624	CD4+ T cell	naive	280	ENSG00000182362	ILMN_2411127	rs62224180	21	46306418	C	G	0.753571	-1.1145	0.0714796	2.45022e-39
QTS000018	QTD000371	Kasela_2017	T-cell_CD4	CL_0000624	CD4+ T cell	naive	280	ENSG00000198832	ILMN_1651429	rs11703403	22	31111352	A	G	0.4375	0.284002	0.0486924	1.585e-08
QTS000018	QTD000371	Kasela_2017	T-cell_CD4	CL_0000624	CD4+ T cell	naive	280	ENSG00000169635	ILMN_1652762	rs2072066	22	20992095	C	T	0.158929	-0.433261	0.0976306	1.33443e-05
QTS000018	QTD000371	Kasela_2017	T-cell_CD4	CL_0000624	CD4+ T cell	naive	280	ENSG00000069998	ILMN_1654690	rs4819971	22	17151854	A	T	0.5375	0.363013	0.0556057	3.37129e-10
QTS000018	QTD000371	Kasela_2017	T-cell_CD4	CL_0000624	CD4+ T cell	naive	280	ENSG00000100239	ILMN_1655922	rs4824135	22	50443089	A	G	0.491071	0.200606	0.0350665	2.85965e-08
QTS000018	QTD000371	Kasela_2017	T-cell_CD4	CL_0000624	CD4+ T cell	naive	280	ENSG00000205593	ILMN_1659029	rs35729162	22	50309566	C	T	0.408929	-0.321398	0.0481543	1.44718e-10
QTS000018	QTD000371	Kasela_2017	T-cell_CD4	CL_0000624	CD4+ T cell	naive	280	ENSG00000182541	ILMN_1660624	rs9609304	22	31501809	T	C	0.3125	-0.414217	0.068772	5.69466e-09
QTS000018	QTD000371	Kasela_2017	T-cell_CD4	CL_0000624	CD4+ T cell	naive	280	ENSG00000100304	ILMN_1663113	rs138975	22	43198221	A	G	0.7375	-0.273676	0.0588035	5.14735e-06
QTS000018	QTD000371	Kasela_2017	T-cell_CD4	CL_0000624	CD4+ T cell	naive	280	ENSG00000100298	ILMN_1664828	rs55887645	22	39100897	C	T	0.153571	-0.590672	0.0975107	4.72013e-09
QTS000018	QTD000371	Kasela_2017	T-cell_CD4	CL_0000624	CD4+ T cell	naive	280	ENSG00000188677	ILMN_1667592	rs55826926	22	43971369	C	T	0.1875	0.385302	0.0706972	1.15179e-07
QTS000018	QTD000371	Kasela_2017	T-cell_CD4	CL_0000624	CD4+ T cell	naive	280	ENSG00000100347	ILMN_1671932	rs56036439	22	43996539	G	C	0.0196429	-1.33124	0.232624	2.82961e-08
QTS000018	QTD000371	Kasela_2017	T-cell_CD4	CL_0000624	CD4+ T cell	naive	280	ENSG00000100347	ILMN_1671932	rs6006606	22	43996778	C	T	0.198214	-0.590972	0.0709489	4.39953e-15
QTS000018	QTD000371	Kasela_2017	T-cell_CD4	CL_0000624	CD4+ T cell	naive	280	ENSG00000100347	ILMN_1671932	rs62638147	22	43504650	C	T	0.0303571	-0.935618	0.175483	2.0851e-07
QTS000018	QTD000371	Kasela_2017	T-cell_CD4	CL_0000624	CD4+ T cell	naive	280	ENSG00000100109	ILMN_1672571	rs2097470	22	26508999	C	T	0.116071	-0.991967	0.058078	1.29302e-44
QTS000018	QTD000371	Kasela_2017	T-cell_CD4	CL_0000624	CD4+ T cell	naive	280	ENSG00000100024	ILMN_1678690	rs5760425	22	24446484	T	G	0.633929	-0.616753	0.0714723	5.80269e-16
QTS000018	QTD000371	Kasela_2017	T-cell_CD4	CL_0000624	CD4+ T cell	naive	280	ENSG00000100325	ILMN_1679919	rs12158466	22	29768522	T	C	0.0964286	0.519725	0.0991529	3.25342e-07
QTS000018	QTD000371	Kasela_2017	T-cell_CD4	CL_0000624	CD4+ T cell	naive	280	ENSG00000221890	ILMN_1684143	rs4821788	22	38452198	A	G	0.519643	-0.329133	0.0787317	3.95625e-05
QTS000018	QTD000371	Kasela_2017	T-cell_CD4	CL_0000624	CD4+ T cell	naive	280	ENSG00000100003	ILMN_1684211	rs11702947	22	30503277	T	G	0.192857	-0.388438	0.0870984	1.21311e-05
QTS000018	QTD000371	Kasela_2017	T-cell_CD4	CL_0000624	CD4+ T cell	naive	280	ENSG00000093072	ILMN_1686283	rs1296756	22	17510315	C	G	0.875	0.588524	0.126133	4.8815e-06
QTS000018	QTD000371	Kasela_2017	T-cell_CD4	CL_0000624	CD4+ T cell	naive	280	ENSG00000196431	ILMN_1686362	rs133851	22	25741360	G	C	0.596429	0.393257	0.0856576	6.81901e-06
QTS000018	QTD000371	Kasela_2017	T-cell_CD4	CL_0000624	CD4+ T cell	naive	280	ENSG00000100227	ILMN_1688000	rs68420	22	42616196	C	G	0.319643	0.258819	0.0565062	7.1496e-06
QTS000018	QTD000371	Kasela_2017	T-cell_CD4	CL_0000624	CD4+ T cell	naive	280	ENSG00000099977	ILMN_1690982	rs140117085	22	23956416	C	T	0.0285714	1.52669	0.241652	1.11661e-09
QTS000018	QTD000371	Kasela_2017	T-cell_CD4	CL_0000624	CD4+ T cell	naive	280	ENSG00000099977	ILMN_1690982	rs2739330	22	23953099	T	C	0.658929	0.440518	0.0666021	2.05382e-10
QTS000018	QTD000371	Kasela_2017	T-cell_CD4	CL_0000624	CD4+ T cell	naive	280	ENSG00000099977	ILMN_1690982	rs9620341	22	23970400	G	A	0.0517857	-0.810085	0.135924	8.01967e-09
QTS000018	QTD000371	Kasela_2017	T-cell_CD4	CL_0000624	CD4+ T cell	naive	280	ENSG00000188636	ILMN_1691425	rs133753	22	44455578	A	G	0.410714	0.544913	0.0650927	3.32478e-15
QTS000018	QTD000371	Kasela_2017	T-cell_CD4	CL_0000624	CD4+ T cell	naive	280	ENSG00000100092	ILMN_1692539	rs7287340	22	37658318	C	T	0.401786	-0.396549	0.059044	1.13314e-10
QTS000018	QTD000371	Kasela_2017	T-cell_CD4	CL_0000624	CD4+ T cell	naive	280	ENSG00000099992	ILMN_1693726	rs1005835	22	30438263	A	G	0.183929	-0.557617	0.0932482	7.19475e-09
QTS000018	QTD000371	Kasela_2017	T-cell_CD4	CL_0000624	CD4+ T cell	naive	280	ENSG00000128191	ILMN_1694223	rs1558497	22	20084376	C	T	0.126786	-0.467692	0.0787761	9.07012e-09
QTS000018	QTD000371	Kasela_2017	T-cell_CD4	CL_0000624	CD4+ T cell	naive	280	ENSG00000128191	ILMN_1694223	rs603084	22	20167245	A	G	0.576786	-0.403189	0.0515435	1.23592e-13
QTS000018	QTD000371	Kasela_2017	T-cell_CD4	CL_0000624	CD4+ T cell	naive	280	ENSG00000128191	ILMN_1694223	rs60730595	22	20147451	G	T	0.0732143	0.803886	0.104829	3.31603e-13
QTS000018	QTD000371	Kasela_2017	T-cell_CD4	CL_0000624	CD4+ T cell	naive	280	ENSG00000099995	ILMN_1697286	rs2108093	22	30283398	A	G	0.821429	-0.335893	0.0539408	1.85381e-09
QTS000018	QTD000371	Kasela_2017	T-cell_CD4	CL_0000624	CD4+ T cell	naive	280	ENSG00000167074	ILMN_1706511	rs7364123	22	41820322	A	G	0.208929	0.445976	0.0833126	1.87461e-07
QTS000018	QTD000371	Kasela_2017	T-cell_CD4	CL_0000624	CD4+ T cell	naive	280	ENSG00000183172	ILMN_1706859	rs133350	22	42033045	A	G	0.633929	0.323117	0.0561154	2.35019e-08
QTS000018	QTD000371	Kasela_2017	T-cell_CD4	CL_0000624	CD4+ T cell	naive	280	ENSG00000188511	ILMN_1717371	rs8138399	22	49651176	C	T	0.667857	-0.388168	0.0779246	1.14039e-06
QTS000018	QTD000371	Kasela_2017	T-cell_CD4	CL_0000624	CD4+ T cell	naive	280	ENSG00000100068	ILMN_1718633	rs13056801	22	25407965	A	G	0.178571	0.58242	0.103111	4.16723e-08
QTS000018	QTD000371	Kasela_2017	T-cell_CD4	CL_0000624	CD4+ T cell	naive	280	ENSG00000100068	ILMN_1718633	rs713823	22	25415378	C	G	0.601786	0.502726	0.102842	1.76419e-06
QTS000018	QTD000371	Kasela_2017	T-cell_CD4	CL_0000624	CD4+ T cell	naive	280	ENSG00000100068	ILMN_1718633	rs944910	22	25410363	T	A	0.760714	0.475824	0.0829175	2.60476e-08
QTS000018	QTD000371	Kasela_2017	T-cell_CD4	CL_0000624	CD4+ T cell	naive	280	ENSG00000093000	ILMN_1725612	rs132852	22	45164760	T	C	0.221429	1.03019	0.0527027	2.69393e-53
QTS000018	QTD000371	Kasela_2017	T-cell_CD4	CL_0000624	CD4+ T cell	naive	280	ENSG00000093000	ILMN_1725612	rs6007449	22	45100668	C	T	0.264286	0.503075	0.0763512	2.37672e-10
QTS000018	QTD000371	Kasela_2017	T-cell_CD4	CL_0000624	CD4+ T cell	naive	280	ENSG00000128245	ILMN_1728512	rs1049583	22	31956804	G	A	0.316071	0.77611	0.0568703	1.78142e-32
QTS000018	QTD000371	Kasela_2017	T-cell_CD4	CL_0000624	CD4+ T cell	naive	280	ENSG00000133466	ILMN_1729288	rs9610667	22	37200815	C	T	0.508929	-0.315361	0.0413424	4.29127e-13
QTS000018	QTD000371	Kasela_2017	T-cell_CD4	CL_0000624	CD4+ T cell	naive	280	ENSG00000242247	ILMN_1731287	rs8140884	22	42937150	G	A	0.351786	-0.22641	0.0415548	1.16091e-07
QTS000018	QTD000371	Kasela_2017	T-cell_CD4	CL_0000624	CD4+ T cell	naive	280	ENSG00000100225	ILMN_1745962	rs3788448	22	32486821	A	G	0.373214	0.678571	0.0566834	1.09154e-26
QTS000018	QTD000371	Kasela_2017	T-cell_CD4	CL_0000624	CD4+ T cell	naive	280	ENSG00000184164	ILMN_1748707	rs7410537	22	49923682	G	A	0.246429	0.483951	0.0499141	3.2026e-19
QTS000018	QTD000371	Kasela_2017	T-cell_CD4	CL_0000624	CD4+ T cell	naive	280	ENSG00000215012	ILMN_1759595	rs3788304	22	19852673	C	G	0.217857	-0.449113	0.0930209	2.33228e-06
QTS000018	QTD000371	Kasela_2017	T-cell_CD4	CL_0000624	CD4+ T cell	naive	280	ENSG00000100101	ILMN_1759991	rs743837	22	37689516	G	A	0.405357	-0.323409	0.0517739	1.66311e-09
QTS000018	QTD000371	Kasela_2017	T-cell_CD4	CL_0000624	CD4+ T cell	naive	280	ENSG00000015475	ILMN_1763386	rs2111348	22	17599313	G	A	0.417857	-0.278611	0.0608885	7.29696e-06
QTS000018	QTD000371	Kasela_2017	T-cell_CD4	CL_0000624	CD4+ T cell	naive	280	ENSG00000100138	ILMN_1763460	rs9607821	22	41587934	C	T	0.508929	0.434978	0.056641	3.09009e-13
QTS000018	QTD000371	Kasela_2017	T-cell_CD4	CL_0000624	CD4+ T cell	naive	280	ENSG00000100038	ILMN_1765021	rs9610608	22	21918364	A	G	0.146429	-0.295395	0.0602229	1.63187e-06
QTS000018	QTD000371	Kasela_2017	T-cell_CD4	CL_0000624	CD4+ T cell	naive	280	ENSG00000100124	ILMN_1766309	rs141002682	22	37844361	G	C	0.0392857	1.28254	0.204942	1.55982e-09
QTS000018	QTD000371	Kasela_2017	T-cell_CD4	CL_0000624	CD4+ T cell	naive	280	ENSG00000100410	ILMN_1775901	rs12483998	22	41539358	A	G	0.164286	0.464957	0.0920048	8.0891e-07
QTS000018	QTD000371	Kasela_2017	T-cell_CD4	CL_0000624	CD4+ T cell	naive	280	ENSG00000100014	ILMN_1779185	rs80134322	22	24453785	C	T	0.0375	0.704897	0.12862	9.87347e-08
QTS000018	QTD000371	Kasela_2017	T-cell_CD4	CL_0000624	CD4+ T cell	naive	280	ENSG00000100365	ILMN_1785005	rs36192244	22	36872826	G	A	0.775	-0.489691	0.085426	2.69063e-08
QTS000018	QTD000371	Kasela_2017	T-cell_CD4	CL_0000624	CD4+ T cell	naive	280	ENSG00000183597	ILMN_1789405	rs3804043	22	20064958	C	A	0.2875	-0.246014	0.0535966	6.84764e-06
QTS000018	QTD000371	Kasela_2017	T-cell_CD4	CL_0000624	CD4+ T cell	naive	280	ENSG00000099904	ILMN_1789492	rs78113683	22	21022464	C	T	0.0125	-1.23537	0.248894	1.24089e-06
QTS000018	QTD000371	Kasela_2017	T-cell_CD4	CL_0000624	CD4+ T cell	naive	280	ENSG00000056487	ILMN_1790154	rs77831035	22	45438025	T	C	0.0892857	-0.68469	0.149341	7.01198e-06
QTS000018	QTD000371	Kasela_2017	T-cell_CD4	CL_0000624	CD4+ T cell	naive	280	ENSG00000161180	ILMN_1795085	rs1530229	22	21946306	A	G	0.141071	-0.505486	0.112888	1.12191e-05
QTS000018	QTD000371	Kasela_2017	T-cell_CD4	CL_0000624	CD4+ T cell	naive	280	ENSG00000239713	ILMN_1802106	rs61362448	22	39094963	G	A	0.116071	-0.40343	0.078119	4.74653e-07
QTS000018	QTD000371	Kasela_2017	T-cell_CD4	CL_0000624	CD4+ T cell	naive	280	ENSG00000100376	ILMN_1809147	rs5764704	22	45362107	C	T	0.833929	-1.42244	0.0704726	1.64569e-55
QTS000018	QTD000371	Kasela_2017	T-cell_CD4	CL_0000624	CD4+ T cell	naive	280	ENSG00000100376	ILMN_1809147	rs9614474	22	45483763	C	T	0.0535714	1.0888	0.172739	1.21178e-09
QTS000018	QTD000371	Kasela_2017	T-cell_CD4	CL_0000624	CD4+ T cell	naive	280	ENSG00000100376	ILMN_1809147	rs9615100	22	45302340	C	G	0.226786	-0.648041	0.0921953	1.76119e-11
QTS000018	QTD000371	Kasela_2017	T-cell_CD4	CL_0000624	CD4+ T cell	naive	280	ENSG00000225783	ILMN_1864900	rs6005127	22	26673594	C	T	0.269643	0.412914	0.078093	2.59615e-07
QTS000018	QTD000371	Kasela_2017	T-cell_CD4	CL_0000624	CD4+ T cell	naive	280	ENSG00000229891	ILMN_1865056	rs113631412	22	42246041	G	A	0.0125	1.58766	0.345177	6.56564e-06
QTS000018	QTD000371	Kasela_2017	T-cell_CD4	CL_0000624	CD4+ T cell	naive	280	ENSG00000260924	ILMN_1906397	rs13447289	22	19518953	C	T	0.175	0.533491	0.11656	7.25854e-06
QTS000018	QTD000371	Kasela_2017	T-cell_CD4	CL_0000624	CD4+ T cell	naive	280	ENSG00000100299	ILMN_2047240	rs6151429	22	50625049	T	C	0.0357143	-0.976949	0.153406	8.39116e-10
QTS000018	QTD000371	Kasela_2017	T-cell_CD4	CL_0000624	CD4+ T cell	naive	280	ENSG00000167077	ILMN_2073202	rs12484467	22	41561606	T	C	0.153571	0.390828	0.0825703	3.60002e-06
QTS000018	QTD000371	Kasela_2017	T-cell_CD4	CL_0000624	CD4+ T cell	naive	280	ENSG00000100345	ILMN_2087702	rs11703176	22	36282430	C	A	0.128571	0.367695	0.0789353	5.05336e-06
QTS000018	QTD000371	Kasela_2017	T-cell_CD4	CL_0000624	CD4+ T cell	naive	280	ENSG00000239282	ILMN_2098418	rs11703385	22	30282127	C	G	0.171429	-0.44945	0.100206	1.08573e-05
QTS000018	QTD000371	Kasela_2017	T-cell_CD4	CL_0000624	CD4+ T cell	naive	280	ENSG00000133422	ILMN_2103591	rs7288964	22	31023223	A	G	0.764286	-0.333794	0.0710897	4.27385e-06
QTS000018	QTD000371	Kasela_2017	T-cell_CD4	CL_0000624	CD4+ T cell	naive	280	ENSG00000100350	ILMN_2130635	rs146532334	22	36507049	C	T	0.0375	1.05776	0.208563	7.42013e-07
QTS000018	QTD000371	Kasela_2017	T-cell_CD4	CL_0000624	CD4+ T cell	naive	280	ENSG00000128294	ILMN_2329679	rs4275	22	26525759	A	G	0.435714	-0.324478	0.0582944	6.37314e-08
QTS000018	QTD000371	Kasela_2017	T-cell_CD4	CL_0000624	CD4+ T cell	naive	280	ENSG00000100288	ILMN_2331205	rs2073604	22	50570496	G	A	0.0357143	0.520104	0.101399	5.6244e-07
QTS000018	QTD000371	Kasela_2017	T-cell_CD4	CL_0000624	CD4+ T cell	naive	280	ENSG00000100395	ILMN_2336109	rs2281336	22	41239200	C	G	0.494643	0.275065	0.0424438	4.43073e-10
QTS000018	QTD000371	Kasela_2017	T-cell_CD4	CL_0000624	CD4+ T cell	naive	280	ENSG00000244486	ILMN_2341006	rs5993710	22	19589884	C	A	0.423214	0.407186	0.0911429	1.17274e-05
QTS000018	QTD000371	Kasela_2017	T-cell_CD4	CL_0000624	CD4+ T cell	naive	280	ENSG00000100300	ILMN_2349658	rs138927	22	43166375	T	C	0.708929	-0.595555	0.0573692	2.0897e-21
QTS000018	QTD000371	Kasela_2017	T-cell_CD4	CL_0000624	CD4+ T cell	naive	280	ENSG00000249590	ILMN_2355665	rs1005835	22	30438263	A	G	0.183929	-0.612995	0.0634487	4.10623e-19
QTS000018	QTD000371	Kasela_2017	T-cell_CD4	CL_0000624	CD4+ T cell	naive	280	ENSG00000100219	ILMN_2365465	rs7364229	22	28909073	G	T	0.291071	0.335561	0.0425227	7.90611e-14
QTS000018	QTD000371	Kasela_2017	T-cell_CD4	CL_0000624	CD4+ T cell	naive	280	ENSG00000100219	ILMN_2365465	rs8142681	22	28618615	C	G	0.225	0.411382	0.0420919	1.82322e-19
QTS000018	QTD000371	Kasela_2017	T-cell_CD4	CL_0000624	CD4+ T cell	naive	280	ENSG00000100219	ILMN_2365465	rs9625558	22	28753530	A	G	0.0857143	0.445016	0.0655984	7.60604e-11
QTS000018	QTD000371	Kasela_2017	T-cell_CD4	CL_0000624	CD4+ T cell	naive	280	ENSG00000100201	ILMN_2371590	rs8135087	22	38548640	G	A	0.35	0.325516	0.0463426	1.81382e-11
QTS000018	QTD000371	Kasela_2017	T-cell_CD4	CL_0000624	CD4+ T cell	naive	280	ENSG00000100422	ILMN_2388975	rs2748348	22	46685958	A	G	0.314286	0.26631	0.0445089	7.06435e-09
QTS000018	QTD000371	Kasela_2017	T-cell_CD4	CL_0000624	CD4+ T cell	naive	280	ENSG00000100296	ILMN_2393169	rs4823044	22	29528836	T	C	0.496429	-0.233478	0.0506038	6.16167e-06
QTS000018	QTD000371	Kasela_2017	T-cell_CD4	CL_0000624	CD4+ T cell	naive	280	ENSG00000205853	ILMN_2401263	rs5749433	22	32421180	C	T	0.0482143	-0.724439	0.151564	2.91219e-06
QTS000018	QTD000371	Kasela_2017	T-cell_CD4	CL_0000624	CD4+ T cell	naive	280	ENSG00000213923	ILMN_2415235	rs5757020	22	38286948	T	G	0.458929	0.309679	0.0632964	1.72998e-06
QTS000018	QTD000371	Kasela_2017	T-cell_CD4	CL_0000624	CD4+ T cell	naive	280	ENSG00000100055	ILMN_3238196	rs2284051	22	37314528	G	T	0.367857	-0.426747	0.059507	7.41261e-12
QTS000018	QTD000371	Kasela_2017	T-cell_CD4	CL_0000624	CD4+ T cell	naive	280	ENSG00000184983	ILMN_3238269	rs117150568	22	42287194	G	A	0.0178571	1.55503	0.265348	1.36725e-08
QTS000018	QTD000371	Kasela_2017	T-cell_CD4	CL_0000624	CD4+ T cell	naive	280	ENSG00000099974	ILMN_3244439	rs5751777	22	23924860	C	T	0.651786	-0.74976	0.0809355	7.04496e-18
QTS000018	QTD000372	Kasela_2017	T-cell_CD8	CL_0000625	CD8+ T cell	naive	269	ENSG00000163877	ILMN_1651278	rs4653294	1	37497940	A	G	0.648699	-0.197262	0.0350647	4.86884e-08
QTS000018	QTD000372	Kasela_2017	T-cell_CD8	CL_0000625	CD8+ T cell	naive	269	ENSG00000163468	ILMN_1651828	rs11264477	1	156351363	C	T	0.332714	-0.392149	0.0623922	1.41644e-09
QTS000018	QTD000372	Kasela_2017	T-cell_CD8	CL_0000625	CD8+ T cell	naive	269	ENSG00000188290	ILMN_1653466	rs4970414	1	984121	G	T	0.540892	-0.388432	0.0746682	4.0612e-07
QTS000018	QTD000372	Kasela_2017	T-cell_CD8	CL_0000625	CD8+ T cell	naive	269	ENSG00000198799	ILMN_1654099	rs12128592	1	113207304	C	T	0.118959	0.419713	0.0789361	2.31079e-07
QTS000018	QTD000372	Kasela_2017	T-cell_CD8	CL_0000625	CD8+ T cell	naive	269	ENSG00000266472	ILMN_1655765	rs11809332	1	150345342	A	T	0.098513	0.582942	0.0914954	8.75126e-10
QTS000018	QTD000372	Kasela_2017	T-cell_CD8	CL_0000625	CD8+ T cell	naive	269	ENSG00000133065	ILMN_1656186	rs708727	1	205798757	G	A	0.453532	0.311527	0.0697153	1.1868e-05
QTS000018	QTD000372	Kasela_2017	T-cell_CD8	CL_0000625	CD8+ T cell	naive	269	ENSG00000135778	ILMN_1657446	rs57032387	1	232925755	G	T	0.178439	0.977538	0.059338	5.66388e-42
QTS000018	QTD000372	Kasela_2017	T-cell_CD8	CL_0000625	CD8+ T cell	naive	269	ENSG00000243749	ILMN_1657632	rs144357454	1	34879112	G	T	0.0167286	0.923326	0.199497	5.88522e-06
QTS000018	QTD000372	Kasela_2017	T-cell_CD8	CL_0000625	CD8+ T cell	naive	269	ENSG00000119280	ILMN_1657683	rs1316410	1	230750060	G	C	0.334572	-0.404933	0.0895762	9.46511e-06
QTS000018	QTD000372	Kasela_2017	T-cell_CD8	CL_0000625	CD8+ T cell	naive	269	ENSG00000007341	ILMN_1659926	rs10776756	1	112555393	A	G	0.600372	0.625761	0.0557723	5.41282e-24
QTS000018	QTD000372	Kasela_2017	T-cell_CD8	CL_0000625	CD8+ T cell	naive	269	ENSG00000143119	ILMN_1662843	rs12038954	1	111001515	A	C	0.252788	0.291671	0.0490075	8.77792e-09
QTS000018	QTD000372	Kasela_2017	T-cell_CD8	CL_0000625	CD8+ T cell	naive	269	ENSG00000143119	ILMN_1662843	rs12145219	1	110945951	T	C	0.301115	-0.348742	0.0464487	1.01631e-12
QTS000018	QTD000372	Kasela_2017	T-cell_CD8	CL_0000625	CD8+ T cell	naive	269	ENSG00000143119	ILMN_1662843	rs1774781	1	111045719	A	G	0.737918	-0.318839	0.0491661	4.60132e-10
QTS000018	QTD000372	Kasela_2017	T-cell_CD8	CL_0000625	CD8+ T cell	naive	269	ENSG00000143119	ILMN_1662843	rs343600	1	110714079	A	G	0.905204	-0.460144	0.0721502	8.44587e-10
QTS000018	QTD000372	Kasela_2017	T-cell_CD8	CL_0000625	CD8+ T cell	naive	269	ENSG00000143119	ILMN_1662843	rs6685501	1	110887599	C	T	0.767658	-0.466244	0.0449632	3.08096e-21
QTS000018	QTD000372	Kasela_2017	T-cell_CD8	CL_0000625	CD8+ T cell	naive	269	ENSG00000130764	ILMN_1668484	rs2282455	1	3775676	T	C	0.395911	0.422156	0.074684	4.2381e-08
QTS000018	QTD000372	Kasela_2017	T-cell_CD8	CL_0000625	CD8+ T cell	naive	269	ENSG00000204518	ILMN_1668851	rs7528891	1	11916364	G	A	0.0650558	0.854711	0.172638	1.34762e-06
QTS000018	QTD000372	Kasela_2017	T-cell_CD8	CL_0000625	CD8+ T cell	naive	269	ENSG00000163564	ILMN_1669447	rs1623601	1	158974337	T	C	0.821561	0.377249	0.0701315	1.69826e-07
QTS000018	QTD000372	Kasela_2017	T-cell_CD8	CL_0000625	CD8+ T cell	naive	269	ENSG00000116791	ILMN_1672389	rs4145871	1	74753020	C	T	0.693309	-0.438658	0.0503154	3.74954e-16
QTS000018	QTD000372	Kasela_2017	T-cell_CD8	CL_0000625	CD8+ T cell	naive	269	ENSG00000130939	ILMN_1675674	rs1294020	1	9335202	C	T	0.667286	-0.348173	0.065244	2.09965e-07
QTS000018	QTD000372	Kasela_2017	T-cell_CD8	CL_0000625	CD8+ T cell	naive	269	ENSG00000053371	ILMN_1677043	rs41310414	1	19146801	C	T	0.0223048	-0.998334	0.179963	7.27007e-08
QTS000018	QTD000372	Kasela_2017	T-cell_CD8	CL_0000625	CD8+ T cell	naive	269	ENSG00000053371	ILMN_1677043	rs56140067	1	18950777	G	C	0.0297398	-0.72749	0.145652	1.09676e-06
QTS000018	QTD000372	Kasela_2017	T-cell_CD8	CL_0000625	CD8+ T cell	naive	269	ENSG00000053371	ILMN_1677043	rs78503844	1	18659133	G	A	0.0148699	-1.06687	0.201982	2.74739e-07
QTS000018	QTD000372	Kasela_2017	T-cell_CD8	CL_0000625	CD8+ T cell	naive	269	ENSG00000243725	ILMN_1678140	rs75580718	1	54743460	C	T	0.070632	1.70216	0.110162	2.01995e-38
QTS000018	QTD000372	Kasela_2017	T-cell_CD8	CL_0000625	CD8+ T cell	naive	269	ENSG00000159445	ILMN_1682120	rs7541453	1	151865616	C	T	0.613383	0.3966	0.071107	6.23485e-08
QTS000018	QTD000372	Kasela_2017	T-cell_CD8	CL_0000625	CD8+ T cell	naive	269	ENSG00000083444	ILMN_1684391	rs11121844	1	11968098	C	T	0.373606	-0.268416	0.0479084	5.47971e-08
QTS000018	QTD000372	Kasela_2017	T-cell_CD8	CL_0000625	CD8+ T cell	naive	269	ENSG00000009307	ILMN_1685796	rs2182629	1	115477620	T	C	0.414498	0.38788	0.0766477	8.02724e-07
QTS000018	QTD000372	Kasela_2017	T-cell_CD8	CL_0000625	CD8+ T cell	naive	269	ENSG00000116857	ILMN_1686748	rs942702	1	201119761	A	G	0.605948	-0.314037	0.064911	2.27719e-06
QTS000018	QTD000372	Kasela_2017	T-cell_CD8	CL_0000625	CD8+ T cell	naive	269	ENSG00000143320	ILMN_1690170	rs113624986	1	156829039	G	A	0.111524	-0.422155	0.0903217	4.7995e-06
QTS000018	QTD000372	Kasela_2017	T-cell_CD8	CL_0000625	CD8+ T cell	naive	269	ENSG00000162458	ILMN_1691249	rs16851233	1	15073371	C	G	0.0929368	-0.679025	0.144347	4.19019e-06
QTS000018	QTD000372	Kasela_2017	T-cell_CD8	CL_0000625	CD8+ T cell	naive	269	ENSG00000160856	ILMN_1691693	rs7528684	1	157701026	A	G	0.334572	0.498313	0.0643854	2.36149e-13
QTS000018	QTD000372	Kasela_2017	T-cell_CD8	CL_0000625	CD8+ T cell	naive	269	ENSG00000142733	ILMN_1694539	rs11548322	1	27407422	T	C	0.035316	1.82173	0.176137	3.75078e-21
QTS000018	QTD000372	Kasela_2017	T-cell_CD8	CL_0000625	CD8+ T cell	naive	269	ENSG00000162607	ILMN_1696975	rs12084633	1	62766879	G	A	0.184015	-0.225347	0.0480281	4.42511e-06
QTS000018	QTD000372	Kasela_2017	T-cell_CD8	CL_0000625	CD8+ T cell	naive	269	ENSG00000157873	ILMN_1697409	rs2281852	1	2559503	C	A	0.501859	0.237693	0.0416859	3.27959e-08
QTS000018	QTD000372	Kasela_2017	T-cell_CD8	CL_0000625	CD8+ T cell	naive	269	ENSG00000198715	ILMN_1698243	rs2075165	1	156246108	G	A	0.505576	-0.30875	0.0605672	6.72405e-07
QTS000018	QTD000372	Kasela_2017	T-cell_CD8	CL_0000625	CD8+ T cell	naive	269	ENSG00000158793	ILMN_1698330	rs142730485	1	160699512	C	T	0.0241636	-1.09246	0.246818	1.42508e-05
QTS000018	QTD000372	Kasela_2017	T-cell_CD8	CL_0000625	CD8+ T cell	naive	269	ENSG00000116906	ILMN_1699859	rs490480	1	231282732	T	G	0.579926	0.303678	0.0427849	1.2641e-11
QTS000018	QTD000372	Kasela_2017	T-cell_CD8	CL_0000625	CD8+ T cell	naive	269	ENSG00000142684	ILMN_1703441	rs6657616	1	26201460	G	A	0.295539	0.289753	0.0440884	2.79587e-10
QTS000018	QTD000372	Kasela_2017	T-cell_CD8	CL_0000625	CD8+ T cell	naive	269	ENSG00000118217	ILMN_1703471	rs4657099	1	161767943	C	T	0.0743494	0.543153	0.107914	9.14083e-07
QTS000018	QTD000372	Kasela_2017	T-cell_CD8	CL_0000625	CD8+ T cell	naive	269	ENSG00000183431	ILMN_1705151	rs4360494	1	37990219	G	C	0.615242	-0.351533	0.0592966	9.93743e-09
QTS000018	QTD000372	Kasela_2017	T-cell_CD8	CL_0000625	CD8+ T cell	naive	269	ENSG00000134698	ILMN_1706304	rs9425912	1	34810386	A	C	0.306691	0.236388	0.0551273	2.56251e-05
QTS000018	QTD000372	Kasela_2017	T-cell_CD8	CL_0000625	CD8+ T cell	naive	269	ENSG00000135835	ILMN_1707128	rs505738	1	181473340	A	C	0.507435	0.36407	0.0860543	3.2554e-05
QTS000018	QTD000372	Kasela_2017	T-cell_CD8	CL_0000625	CD8+ T cell	naive	269	ENSG00000116771	ILMN_1707169	rs279024	1	16460433	G	A	0.639405	-0.365235	0.0822182	1.32963e-05
QTS000018	QTD000372	Kasela_2017	T-cell_CD8	CL_0000625	CD8+ T cell	naive	269	ENSG00000131686	ILMN_1708790	rs12067941	1	8941572	C	A	0.070632	0.947607	0.145948	4.40003e-10
QTS000018	QTD000372	Kasela_2017	T-cell_CD8	CL_0000625	CD8+ T cell	naive	269	ENSG00000157131	ILMN_1710606	rs10489777	1	55974236	C	A	0.239777	-0.435115	0.0964272	9.80916e-06
QTS000018	QTD000372	Kasela_2017	T-cell_CD8	CL_0000625	CD8+ T cell	naive	269	ENSG00000116213	ILMN_1711166	rs6697769	1	3654319	C	T	0.509294	0.279857	0.0594398	4.11293e-06
QTS000018	QTD000372	Kasela_2017	T-cell_CD8	CL_0000625	CD8+ T cell	naive	269	ENSG00000171824	ILMN_1711189	rs284279	1	10729640	T	C	0.552045	-0.208324	0.044665	5.01436e-06
QTS000018	QTD000372	Kasela_2017	T-cell_CD8	CL_0000625	CD8+ T cell	naive	269	ENSG00000116703	ILMN_1712457	rs146954787	1	187207933	C	G	0.0148699	-1.54291	0.343968	1.10218e-05
QTS000018	QTD000372	Kasela_2017	T-cell_CD8	CL_0000625	CD8+ T cell	naive	269	ENSG00000143771	ILMN_1714759	rs10799569	1	224371110	C	G	0.789963	0.457202	0.0868304	2.98027e-07
QTS000018	QTD000372	Kasela_2017	T-cell_CD8	CL_0000625	CD8+ T cell	naive	269	ENSG00000164010	ILMN_1715013	rs9960	1	42852122	G	A	0.171004	-0.620556	0.0616943	2.98781e-20
QTS000018	QTD000372	Kasela_2017	T-cell_CD8	CL_0000625	CD8+ T cell	naive	269	ENSG00000142867	ILMN_1716446	rs4949928	1	85276001	T	C	0.312268	0.248651	0.0527657	4.03729e-06
QTS000018	QTD000372	Kasela_2017	T-cell_CD8	CL_0000625	CD8+ T cell	naive	269	ENSG00000132906	ILMN_1718070	rs4233532	1	15495090	C	T	0.583643	0.339565	0.0635956	2.06911e-07
QTS000018	QTD000372	Kasela_2017	T-cell_CD8	CL_0000625	CD8+ T cell	naive	269	ENSG00000159214	ILMN_1718771	rs3791129	1	44014421	G	A	0.737918	-0.393787	0.064806	4.47194e-09
QTS000018	QTD000372	Kasela_2017	T-cell_CD8	CL_0000625	CD8+ T cell	naive	269	ENSG00000204178	ILMN_1718831	rs61775180	1	25467172	C	T	0.457249	0.21907	0.0498409	1.62611e-05
QTS000018	QTD000372	Kasela_2017	T-cell_CD8	CL_0000625	CD8+ T cell	naive	269	ENSG00000179051	ILMN_1720124	rs529557	1	17856608	T	C	0.862454	0.461099	0.107108	2.3862e-05
QTS000018	QTD000372	Kasela_2017	T-cell_CD8	CL_0000625	CD8+ T cell	naive	269	ENSG00000116459	ILMN_1721989	rs1361048	1	111385772	A	G	0.449814	0.16017	0.033902	3.82184e-06
QTS000018	QTD000372	Kasela_2017	T-cell_CD8	CL_0000625	CD8+ T cell	naive	269	ENSG00000185523	ILMN_1723568	rs7555930	1	212772688	A	G	0.739777	0.423858	0.0978993	2.15166e-05
QTS000018	QTD000372	Kasela_2017	T-cell_CD8	CL_0000625	CD8+ T cell	naive	269	ENSG00000116157	ILMN_1726030	rs835342	1	52598362	G	A	0.535316	-0.263784	0.0514917	5.95808e-07
QTS000018	QTD000372	Kasela_2017	T-cell_CD8	CL_0000625	CD8+ T cell	naive	269	ENSG00000116161	ILMN_1726574	rs79835160	1	175576926	T	A	0.0390335	0.558367	0.120429	5.6738e-06
QTS000018	QTD000372	Kasela_2017	T-cell_CD8	CL_0000625	CD8+ T cell	naive	269	ENSG00000130770	ILMN_1727332	rs140112481	1	28159740	C	T	0.070632	1.00468	0.13029	2.82902e-13
QTS000018	QTD000372	Kasela_2017	T-cell_CD8	CL_0000625	CD8+ T cell	naive	269	ENSG00000130770	ILMN_1727332	rs489259	1	28220566	T	C	0.122677	0.589637	0.099799	1.10655e-08
QTS000018	QTD000372	Kasela_2017	T-cell_CD8	CL_0000625	CD8+ T cell	naive	269	ENSG00000130770	ILMN_1727332	rs78125354	1	27606490	G	C	0.0408922	1.11875	0.205481	1.22419e-07
QTS000018	QTD000372	Kasela_2017	T-cell_CD8	CL_0000625	CD8+ T cell	naive	269	ENSG00000043514	ILMN_1727692	rs6680378	1	39858425	T	C	0.473978	0.388513	0.0715342	1.30936e-07
QTS000018	QTD000372	Kasela_2017	T-cell_CD8	CL_0000625	CD8+ T cell	naive	269	ENSG00000143612	ILMN_1729509	rs10908804	1	154290381	A	C	0.351301	-0.350534	0.0619694	4.15117e-08
QTS000018	QTD000372	Kasela_2017	T-cell_CD8	CL_0000625	CD8+ T cell	naive	269	ENSG00000163393	ILMN_1730639	rs75839717	1	116800859	G	A	0.0966543	0.534676	0.112921	3.64473e-06
QTS000018	QTD000372	Kasela_2017	T-cell_CD8	CL_0000625	CD8+ T cell	naive	269	ENSG00000049247	ILMN_1732198	rs12059274	1	7895226	A	G	0.0241636	1.69835	0.251413	9.6775e-11
QTS000018	QTD000372	Kasela_2017	T-cell_CD8	CL_0000625	CD8+ T cell	naive	269	ENSG00000117318	ILMN_1732296	rs2742946	1	23559582	T	C	0.434944	0.309066	0.0714948	2.21267e-05
QTS000018	QTD000372	Kasela_2017	T-cell_CD8	CL_0000625	CD8+ T cell	naive	269	ENSG00000244038	ILMN_1734231	rs958013	1	19819693	A	T	0.566914	0.331593	0.0728371	8.22711e-06
QTS000018	QTD000372	Kasela_2017	T-cell_CD8	CL_0000625	CD8+ T cell	naive	269	ENSG00000130775	ILMN_1735143	rs9700058	1	27890112	G	A	0.392193	-0.340642	0.0737653	6.16235e-06
QTS000018	QTD000372	Kasela_2017	T-cell_CD8	CL_0000625	CD8+ T cell	naive	269	ENSG00000134202	ILMN_1736184	rs4970777	1	109741163	C	T	0.63197	0.999418	0.0580105	1.37517e-44
QTS000018	QTD000372	Kasela_2017	T-cell_CD8	CL_0000625	CD8+ T cell	naive	269	ENSG00000198756	ILMN_1736742	rs724426	1	183970792	T	C	0.592937	0.461025	0.0777424	9.84315e-09
QTS000018	QTD000372	Kasela_2017	T-cell_CD8	CL_0000625	CD8+ T cell	naive	269	ENSG00000159479	ILMN_1736847	rs11172	1	43384802	A	G	0.33829	-0.595156	0.0721905	8.96298e-15
QTS000018	QTD000372	Kasela_2017	T-cell_CD8	CL_0000625	CD8+ T cell	naive	269	ENSG00000116983	ILMN_1736976	rs784628	1	39678418	C	A	0.328996	0.442485	0.0811921	1.19193e-07
QTS000018	QTD000372	Kasela_2017	T-cell_CD8	CL_0000625	CD8+ T cell	naive	269	ENSG00000177212	ILMN_1738033	rs66615834	1	247683459	G	A	0.366171	-0.358481	0.0811559	1.48115e-05
QTS000018	QTD000372	Kasela_2017	T-cell_CD8	CL_0000625	CD8+ T cell	naive	269	ENSG00000117697	ILMN_1739210	rs12124669	1	212821425	T	G	0.763941	-0.280864	0.051359	1.08419e-07
QTS000018	QTD000372	Kasela_2017	T-cell_CD8	CL_0000625	CD8+ T cell	naive	269	ENSG00000097046	ILMN_1741801	rs13447464	1	91502721	G	A	0.466543	-0.561112	0.0668735	3.39652e-15
QTS000018	QTD000372	Kasela_2017	T-cell_CD8	CL_0000625	CD8+ T cell	naive	269	ENSG00000117016	ILMN_1742382	rs12562229	1	40639566	A	G	0.317844	0.337819	0.0721182	4.58206e-06
QTS000018	QTD000372	Kasela_2017	T-cell_CD8	CL_0000625	CD8+ T cell	naive	269	ENSG00000118197	ILMN_1748077	rs34428088	1	200649903	C	T	0.494424	-0.294127	0.0527659	6.34221e-08
QTS000018	QTD000372	Kasela_2017	T-cell_CD8	CL_0000625	CD8+ T cell	naive	269	ENSG00000117010	ILMN_1751393	rs61413696	1	40499108	C	T	0.230483	0.2919	0.0625424	4.94512e-06
QTS000018	QTD000372	Kasela_2017	T-cell_CD8	CL_0000625	CD8+ T cell	naive	269	ENSG00000130766	ILMN_1751598	rs905907	1	28193722	C	G	0.0817844	0.675964	0.127566	2.52765e-07
QTS000018	QTD000372	Kasela_2017	T-cell_CD8	CL_0000625	CD8+ T cell	naive	269	ENSG00000143198	ILMN_1751956	rs4147596	1	165632128	T	C	0.555762	-0.251469	0.0380807	2.3329e-10
QTS000018	QTD000372	Kasela_2017	T-cell_CD8	CL_0000625	CD8+ T cell	naive	269	ENSG00000263528	ILMN_1755024	rs944775	1	206495260	T	C	0.464684	0.328662	0.0410905	4.47296e-14
QTS000018	QTD000372	Kasela_2017	T-cell_CD8	CL_0000625	CD8+ T cell	naive	269	ENSG00000143387	ILMN_1758895	rs7534124	1	150766597	C	T	0.527881	-0.380238	0.0477143	5.41292e-14
QTS000018	QTD000372	Kasela_2017	T-cell_CD8	CL_0000625	CD8+ T cell	naive	269	ENSG00000125462	ILMN_1759652	rs2886070	1	156004180	G	A	0.69145	-0.420626	0.087914	2.90951e-06
QTS000018	QTD000372	Kasela_2017	T-cell_CD8	CL_0000625	CD8+ T cell	naive	269	ENSG00000117505	ILMN_1759983	rs10782959	1	93346012	A	G	0.693309	-0.19217	0.0346491	7.31688e-08
QTS000018	QTD000372	Kasela_2017	T-cell_CD8	CL_0000625	CD8+ T cell	naive	269	ENSG00000117533	ILMN_1761363	rs10913514	1	171701683	T	A	0.180297	0.374092	0.064954	2.43156e-08
QTS000018	QTD000372	Kasela_2017	T-cell_CD8	CL_0000625	CD8+ T cell	naive	269	ENSG00000143149	ILMN_1761804	rs12408101	1	165698544	T	G	0.289963	-0.477864	0.0429777	1.16048e-23
QTS000018	QTD000372	Kasela_2017	T-cell_CD8	CL_0000625	CD8+ T cell	naive	269	ENSG00000143149	ILMN_1761804	rs138453198	1	165695078	G	A	0.0464684	-0.612559	0.125535	1.87872e-06
QTS000018	QTD000372	Kasela_2017	T-cell_CD8	CL_0000625	CD8+ T cell	naive	269	ENSG00000143149	ILMN_1761804	rs884121	1	165670941	T	C	0.286245	0.284027	0.0543761	3.66165e-07
QTS000018	QTD000372	Kasela_2017	T-cell_CD8	CL_0000625	CD8+ T cell	naive	269	ENSG00000171492	ILMN_1763409	rs553970327	1	89493374	C	T	0.0167286	1.47604	0.340654	2.12074e-05
QTS000018	QTD000372	Kasela_2017	T-cell_CD8	CL_0000625	CD8+ T cell	naive	269	ENSG00000116266	ILMN_1764168	rs596773	1	109254135	G	A	0.143123	0.206027	0.0474418	2.0348e-05
QTS000018	QTD000372	Kasela_2017	T-cell_CD8	CL_0000625	CD8+ T cell	naive	269	ENSG00000189171	ILMN_1765459	rs3790411	1	153630385	G	C	0.52974	-0.408844	0.064546	1.07769e-09
QTS000018	QTD000372	Kasela_2017	T-cell_CD8	CL_0000625	CD8+ T cell	naive	269	ENSG00000143355	ILMN_1769385	rs10922425	1	198460004	G	A	0.0464684	-1.02907	0.182163	4.31379e-08
QTS000018	QTD000372	Kasela_2017	T-cell_CD8	CL_0000625	CD8+ T cell	naive	269	ENSG00000122188	ILMN_1769782	rs6593931	1	203772664	C	G	0.334572	-0.539324	0.062761	8.7325e-16
QTS000018	QTD000372	Kasela_2017	T-cell_CD8	CL_0000625	CD8+ T cell	naive	269	ENSG00000116299	ILMN_1771482	rs839877	1	108981021	G	A	0.120818	0.527196	0.113466	5.43127e-06
QTS000018	QTD000372	Kasela_2017	T-cell_CD8	CL_0000625	CD8+ T cell	naive	269	ENSG00000142864	ILMN_1773968	rs7555183	1	67394944	A	G	0.715613	-0.321895	0.0602905	2.07296e-07
QTS000018	QTD000372	Kasela_2017	T-cell_CD8	CL_0000625	CD8+ T cell	naive	269	ENSG00000168653	ILMN_1776104	rs3901310	1	39045386	G	A	0.364312	0.354979	0.0580686	3.66096e-09
QTS000018	QTD000372	Kasela_2017	T-cell_CD8	CL_0000625	CD8+ T cell	naive	269	ENSG00000135775	ILMN_1776993	rs2296796	1	230684832	G	A	0.113383	-0.524168	0.109003	2.60409e-06
QTS000018	QTD000372	Kasela_2017	T-cell_CD8	CL_0000625	CD8+ T cell	naive	269	ENSG00000186973	ILMN_1777170	rs498166	1	43109931	C	T	0.0947955	0.63931	0.135174	3.73573e-06
QTS000018	QTD000372	Kasela_2017	T-cell_CD8	CL_0000625	CD8+ T cell	naive	269	ENSG00000007968	ILMN_1777233	rs114663417	1	24341917	G	T	0.0408922	-0.832998	0.18007	5.94556e-06
QTS000018	QTD000372	Kasela_2017	T-cell_CD8	CL_0000625	CD8+ T cell	naive	269	ENSG00000078900	ILMN_1778188	rs115694533	1	3705509	G	A	0.0241636	1.35314	0.308505	1.69188e-05
QTS000018	QTD000372	Kasela_2017	T-cell_CD8	CL_0000625	CD8+ T cell	naive	269	ENSG00000137944	ILMN_1778371	rs1409150	1	89007492	T	C	0.392193	-0.170386	0.0368835	6.11724e-06
QTS000018	QTD000372	Kasela_2017	T-cell_CD8	CL_0000625	CD8+ T cell	naive	269	ENSG00000143514	ILMN_1779706	rs6604729	1	223835556	T	C	0.0947955	0.86217	0.0651574	9.36949e-31
QTS000018	QTD000372	Kasela_2017	T-cell_CD8	CL_0000625	CD8+ T cell	naive	269	ENSG00000143753	ILMN_1780058	rs6426088	1	224252957	T	C	0.916357	-0.501519	0.100155	1.03282e-06
QTS000018	QTD000372	Kasela_2017	T-cell_CD8	CL_0000625	CD8+ T cell	naive	269	ENSG00000009790	ILMN_1780397	rs114324259	1	209701601	C	T	0.0130112	-1.19614	0.23489	6.89649e-07
QTS000018	QTD000372	Kasela_2017	T-cell_CD8	CL_0000625	CD8+ T cell	naive	269	ENSG00000009790	ILMN_1780397	rs6540549	1	209749323	A	C	0.245353	-0.282847	0.0539856	3.38779e-07
QTS000018	QTD000372	Kasela_2017	T-cell_CD8	CL_0000625	CD8+ T cell	naive	269	ENSG00000009790	ILMN_1780397	rs861019	1	209802041	A	G	0.421933	0.247541	0.046629	2.40854e-07
QTS000018	QTD000372	Kasela_2017	T-cell_CD8	CL_0000625	CD8+ T cell	naive	269	ENSG00000198468	ILMN_1782178	rs2291773	1	212887688	G	T	0.604089	0.514949	0.0786613	3.23969e-10
QTS000018	QTD000372	Kasela_2017	T-cell_CD8	CL_0000625	CD8+ T cell	naive	269	ENSG00000184588	ILMN_1782922	rs783066	1	66375497	G	C	0.375465	-0.29129	0.0586483	1.25121e-06
QTS000018	QTD000372	Kasela_2017	T-cell_CD8	CL_0000625	CD8+ T cell	naive	269	ENSG00000131791	ILMN_1786021	rs10900313	1	147089200	T	A	0.501859	-0.378322	0.0793659	3.15419e-06
QTS000018	QTD000372	Kasela_2017	T-cell_CD8	CL_0000625	CD8+ T cell	naive	269	ENSG00000187238	ILMN_1787260	rs12043556	1	153435096	C	T	0.0836431	-0.634558	0.153871	5.04864e-05
QTS000018	QTD000372	Kasela_2017	T-cell_CD8	CL_0000625	CD8+ T cell	naive	269	ENSG00000159588	ILMN_1787441	rs112364646	1	46125889	T	C	0.0223048	1.47258	0.282437	3.83592e-07
QTS000018	QTD000372	Kasela_2017	T-cell_CD8	CL_0000625	CD8+ T cell	naive	269	ENSG00000159588	ILMN_1787441	rs12146051	1	46277280	G	C	0.226766	0.416997	0.0809695	5.22613e-07
QTS000018	QTD000372	Kasela_2017	T-cell_CD8	CL_0000625	CD8+ T cell	naive	269	ENSG00000159588	ILMN_1787441	rs3014232	1	45666201	T	C	0.250929	0.417746	0.0782331	2.0658e-07
QTS000018	QTD000372	Kasela_2017	T-cell_CD8	CL_0000625	CD8+ T cell	naive	269	ENSG00000186510	ILMN_1787576	rs59126146	1	15231271	C	T	0.302974	-0.468556	0.0939987	1.14974e-06
QTS000018	QTD000372	Kasela_2017	T-cell_CD8	CL_0000625	CD8+ T cell	naive	269	ENSG00000117682	ILMN_1789535	rs35015532	1	26425638	A	G	0.182156	0.413289	0.0844209	1.74446e-06
QTS000018	QTD000372	Kasela_2017	T-cell_CD8	CL_0000625	CD8+ T cell	naive	269	ENSG00000158747	ILMN_1789599	rs10917493	1	19555676	T	G	0.672862	0.464748	0.0635531	3.41206e-12
QTS000018	QTD000372	Kasela_2017	T-cell_CD8	CL_0000625	CD8+ T cell	naive	269	ENSG00000163545	ILMN_1789793	rs17649110	1	204929002	A	G	0.0111524	1.86328	0.403509	6.16845e-06
QTS000018	QTD000372	Kasela_2017	T-cell_CD8	CL_0000625	CD8+ T cell	naive	269	ENSG00000143183	ILMN_1793829	rs72696036	1	165604014	T	A	0.0111524	-0.962631	0.209626	6.90863e-06
QTS000018	QTD000372	Kasela_2017	T-cell_CD8	CL_0000625	CD8+ T cell	naive	269	ENSG00000163157	ILMN_1794163	rs116570384	1	150528009	C	A	0.0130112	-1.47905	0.331528	1.22457e-05
QTS000018	QTD000372	Kasela_2017	T-cell_CD8	CL_0000625	CD8+ T cell	naive	269	ENSG00000117713	ILMN_1797341	rs113520491	1	26674463	A	G	0.0836431	-0.636915	0.100007	8.87911e-10
QTS000018	QTD000372	Kasela_2017	T-cell_CD8	CL_0000625	CD8+ T cell	naive	269	ENSG00000131236	ILMN_1797604	rs3122428	1	40080292	T	G	0.786245	0.218601	0.040897	2.01136e-07
QTS000018	QTD000372	Kasela_2017	T-cell_CD8	CL_0000625	CD8+ T cell	naive	269	ENSG00000116667	ILMN_1797735	rs12074269	1	184353686	G	A	0.511152	-0.233341	0.0534574	1.85137e-05
QTS000018	QTD000372	Kasela_2017	T-cell_CD8	CL_0000625	CD8+ T cell	naive	269	ENSG00000058453	ILMN_1799672	rs6691985	1	16963416	C	T	0.267658	0.23279	0.0364328	7.89394e-10
QTS000018	QTD000372	Kasela_2017	T-cell_CD8	CL_0000625	CD8+ T cell	naive	269	ENSG00000196352	ILMN_1800540	rs1896956	1	207236302	C	A	0.659851	-0.477606	0.061468	1.94481e-13
QTS000018	QTD000372	Kasela_2017	T-cell_CD8	CL_0000625	CD8+ T cell	naive	269	ENSG00000177674	ILMN_1802458	rs117044214	1	11231975	C	T	0.0260223	0.828534	0.15779	3.20157e-07
QTS000018	QTD000372	Kasela_2017	T-cell_CD8	CL_0000625	CD8+ T cell	naive	269	ENSG00000117592	ILMN_1803180	rs4405161	1	173445853	A	G	0.349442	-0.31079	0.0460499	1.00365e-10
QTS000018	QTD000372	Kasela_2017	T-cell_CD8	CL_0000625	CD8+ T cell	naive	269	ENSG00000116661	ILMN_1803211	rs2272983	1	11654311	T	G	0.799257	-0.6997	0.102527	6.44514e-11
QTS000018	QTD000372	Kasela_2017	T-cell_CD8	CL_0000625	CD8+ T cell	naive	269	ENSG00000137975	ILMN_1803236	rs6690466	1	87297591	T	G	0.550186	-0.364422	0.0867579	3.68991e-05
QTS000018	QTD000372	Kasela_2017	T-cell_CD8	CL_0000625	CD8+ T cell	naive	269	ENSG00000117500	ILMN_1803279	rs142933	1	93549007	G	C	0.832714	0.234229	0.0481754	2.03812e-06
QTS000018	QTD000372	Kasela_2017	T-cell_CD8	CL_0000625	CD8+ T cell	naive	269	ENSG00000169231	ILMN_1804663	rs760077	1	155208991	T	A	0.47026	-0.256866	0.0388581	2.24369e-10
QTS000018	QTD000372	Kasela_2017	T-cell_CD8	CL_0000625	CD8+ T cell	naive	269	ENSG00000162437	ILMN_1804737	rs1969026	1	64940573	T	C	0.0185874	1.74082	0.346694	9.67779e-07
QTS000018	QTD000372	Kasela_2017	T-cell_CD8	CL_0000625	CD8+ T cell	naive	269	ENSG00000175087	ILMN_1806328	rs112320940	1	26856590	G	A	0.0148699	-0.980036	0.209029	4.49467e-06
QTS000018	QTD000372	Kasela_2017	T-cell_CD8	CL_0000625	CD8+ T cell	naive	269	ENSG00000156171	ILMN_1808634	rs10857858	1	111088008	A	T	0.30855	0.321069	0.0473131	8.07907e-11
QTS000018	QTD000372	Kasela_2017	T-cell_CD8	CL_0000625	CD8+ T cell	naive	269	ENSG00000156171	ILMN_1808634	rs1282128	1	111080105	G	C	0.825279	0.314378	0.0637487	1.47549e-06
QTS000018	QTD000372	Kasela_2017	T-cell_CD8	CL_0000625	CD8+ T cell	naive	269	ENSG00000156171	ILMN_1808634	rs343809	1	110788030	C	T	0.336431	-0.230839	0.0477189	2.28235e-06
QTS000018	QTD000372	Kasela_2017	T-cell_CD8	CL_0000625	CD8+ T cell	naive	269	ENSG00000157978	ILMN_1809040	rs6701596	1	25563426	T	C	0.507435	-0.341151	0.0583488	1.53442e-08
QTS000018	QTD000372	Kasela_2017	T-cell_CD8	CL_0000625	CD8+ T cell	naive	269	ENSG00000143294	ILMN_1809818	rs146834392	1	156910496	C	G	0.0111524	1.75392	0.37173	3.93087e-06
QTS000018	QTD000372	Kasela_2017	T-cell_CD8	CL_0000625	CD8+ T cell	naive	269	ENSG00000066136	ILMN_1810488	rs4660457	1	40774121	A	G	0.228625	-0.374111	0.0799403	4.67261e-06
QTS000018	QTD000372	Kasela_2017	T-cell_CD8	CL_0000625	CD8+ T cell	naive	269	ENSG00000117480	ILMN_1810915	rs6674726	1	46358376	A	G	0.232342	0.493939	0.089147	7.52356e-08
QTS000018	QTD000372	Kasela_2017	T-cell_CD8	CL_0000625	CD8+ T cell	naive	269	ENSG00000135744	ILMN_1813530	rs11122493	1	230316487	C	T	0.587361	0.413214	0.0895759	6.29826e-06
QTS000018	QTD000372	Kasela_2017	T-cell_CD8	CL_0000625	CD8+ T cell	naive	269	ENSG00000143569	ILMN_1814789	rs12408458	1	154214442	G	C	0.388476	0.343478	0.0760143	9.54569e-06
QTS000018	QTD000372	Kasela_2017	T-cell_CD8	CL_0000625	CD8+ T cell	naive	269	ENSG00000121905	ILMN_1815033	rs114172030	1	32901103	T	A	0.0594796	-0.729747	0.163866	1.26765e-05
QTS000018	QTD000372	Kasela_2017	T-cell_CD8	CL_0000625	CD8+ T cell	naive	269	ENSG00000066056	ILMN_1815690	rs515781	1	43069342	G	A	0.0836431	-0.657631	0.155842	3.40523e-05
QTS000018	QTD000372	Kasela_2017	T-cell_CD8	CL_0000625	CD8+ T cell	naive	269	ENSG00000154342	ILMN_1815700	rs2748082	1	228807393	C	T	0.828996	-0.537253	0.121639	1.48381e-05
QTS000018	QTD000372	Kasela_2017	T-cell_CD8	CL_0000625	CD8+ T cell	naive	269	ENSG00000116221	ILMN_2041327	rs10888838	1	54207424	C	T	0.148699	-0.363713	0.0664082	1.03984e-07
QTS000018	QTD000372	Kasela_2017	T-cell_CD8	CL_0000625	CD8+ T cell	naive	269	ENSG00000164011	ILMN_2045175	rs2147904	1	41905743	T	C	0.5	0.335463	0.0798504	3.6793e-05
QTS000018	QTD000372	Kasela_2017	T-cell_CD8	CL_0000625	CD8+ T cell	naive	269	ENSG00000055732	ILMN_2046611	rs12722966	1	85087088	C	T	0.182156	-0.469696	0.10549	1.27208e-05
QTS000018	QTD000372	Kasela_2017	T-cell_CD8	CL_0000625	CD8+ T cell	naive	269	ENSG00000177868	ILMN_2050023	rs10890203	1	42616565	G	A	0.620818	0.629895	0.0742396	1.81309e-15
QTS000018	QTD000372	Kasela_2017	T-cell_CD8	CL_0000625	CD8+ T cell	naive	269	ENSG00000177868	ILMN_2050023	rs17379130	1	42449317	C	T	0.063197	1.14022	0.176009	4.78026e-10
QTS000018	QTD000372	Kasela_2017	T-cell_CD8	CL_0000625	CD8+ T cell	naive	269	ENSG00000177868	ILMN_2050023	rs61775636	1	42785692	A	G	0.35316	0.887929	0.0602233	5.76149e-36
QTS000018	QTD000372	Kasela_2017	T-cell_CD8	CL_0000625	CD8+ T cell	naive	269	ENSG00000162374	ILMN_2065254	rs149043137	1	49546996	C	T	0.0204461	-1.36605	0.338229	7.11928e-05
QTS000018	QTD000372	Kasela_2017	T-cell_CD8	CL_0000625	CD8+ T cell	naive	269	ENSG00000181036	ILMN_2074762	rs7527418	1	159822152	C	T	0.14684	-0.414508	0.0879696	4.04471e-06
QTS000018	QTD000372	Kasela_2017	T-cell_CD8	CL_0000625	CD8+ T cell	naive	269	ENSG00000116922	ILMN_2077886	rs112742127	1	38412522	T	C	0.0204461	0.997967	0.197491	8.31245e-07
QTS000018	QTD000372	Kasela_2017	T-cell_CD8	CL_0000625	CD8+ T cell	naive	269	ENSG00000162600	ILMN_2094938	rs12088905	1	58484681	G	T	0.144981	0.360683	0.0579732	2.01689e-09
QTS000018	QTD000372	Kasela_2017	T-cell_CD8	CL_0000625	CD8+ T cell	naive	269	ENSG00000196418	ILMN_2110084	rs4925702	1	247121853	T	C	0.17658	-0.52146	0.106959	1.91625e-06
QTS000018	QTD000372	Kasela_2017	T-cell_CD8	CL_0000625	CD8+ T cell	naive	269	ENSG00000133056	ILMN_2117323	rs145301517	1	205364696	T	C	0.0390335	-0.856673	0.166383	5.25816e-07
QTS000018	QTD000372	Kasela_2017	T-cell_CD8	CL_0000625	CD8+ T cell	naive	269	ENSG00000171806	ILMN_2121189	rs75007377	1	169745126	G	A	0.107807	-0.422821	0.0883586	2.89937e-06
QTS000018	QTD000372	Kasela_2017	T-cell_CD8	CL_0000625	CD8+ T cell	naive	269	ENSG00000120370	ILMN_2121316	rs35581791	1	170514974	G	A	0.141264	-0.502125	0.0695282	5.95259e-12
QTS000018	QTD000372	Kasela_2017	T-cell_CD8	CL_0000625	CD8+ T cell	naive	269	ENSG00000198128	ILMN_2129658	rs2387385	1	247789280	G	A	0.27881	-0.427921	0.0967711	1.45088e-05
QTS000018	QTD000372	Kasela_2017	T-cell_CD8	CL_0000625	CD8+ T cell	naive	269	ENSG00000143631	ILMN_2134130	rs138320221	1	152949533	C	T	0.0148699	-1.60152	0.34717	6.29642e-06
QTS000018	QTD000372	Kasela_2017	T-cell_CD8	CL_0000625	CD8+ T cell	naive	269	ENSG00000117691	ILMN_2142554	rs34008349	1	211462327	C	T	0.152416	-0.271284	0.0622706	1.91903e-05
QTS000018	QTD000372	Kasela_2017	T-cell_CD8	CL_0000625	CD8+ T cell	naive	269	ENSG00000117569	ILMN_2142979	rs3009394	1	96818392	G	A	0.472119	0.329893	0.0424172	1.85597e-13
QTS000018	QTD000372	Kasela_2017	T-cell_CD8	CL_0000625	CD8+ T cell	naive	269	ENSG00000153029	ILMN_2167416	rs3747956	1	181055268	G	A	0.291822	-0.322558	0.0557826	2.15419e-08
QTS000018	QTD000372	Kasela_2017	T-cell_CD8	CL_0000625	CD8+ T cell	naive	269	ENSG00000197364	ILMN_2179283	rs75651344	1	153214490	A	T	0.0539033	-0.792048	0.178468	1.3541e-05
QTS000018	QTD000372	Kasela_2017	T-cell_CD8	CL_0000625	CD8+ T cell	naive	269	ENSG00000049239	ILMN_2198823	rs12402088	1	8341528	C	T	0.563197	0.380381	0.0819212	5.50499e-06
QTS000018	QTD000372	Kasela_2017	T-cell_CD8	CL_0000625	CD8+ T cell	naive	269	ENSG00000273136	ILMN_2204664	rs4259688	1	121563523	C	T	0.522305	0.468972	0.071273	2.67275e-10
QTS000018	QTD000372	Kasela_2017	T-cell_CD8	CL_0000625	CD8+ T cell	naive	269	ENSG00000143412	ILMN_2217601	rs12142278	1	150153057	G	A	0.77881	0.657732	0.141007	5.00559e-06
QTS000018	QTD000372	Kasela_2017	T-cell_CD8	CL_0000625	CD8+ T cell	naive	269	ENSG00000162753	ILMN_2222930	rs941987	1	173871661	C	T	0.111524	-0.566218	0.125433	9.7351e-06
QTS000018	QTD000372	Kasela_2017	T-cell_CD8	CL_0000625	CD8+ T cell	naive	269	ENSG00000116198	ILMN_2228453	rs1175551	1	3772081	T	C	0.587361	-0.319512	0.0656218	1.97327e-06
QTS000018	QTD000372	Kasela_2017	T-cell_CD8	CL_0000625	CD8+ T cell	naive	269	ENSG00000224051	ILMN_2234310	rs2649595	1	1373491	A	T	0.964684	-0.947195	0.190703	1.25046e-06
QTS000018	QTD000372	Kasela_2017	T-cell_CD8	CL_0000625	CD8+ T cell	naive	269	ENSG00000143322	ILMN_2240003	rs113426339	1	178978424	C	T	0.0371747	-1.11367	0.226913	1.64702e-06
QTS000018	QTD000372	Kasela_2017	T-cell_CD8	CL_0000625	CD8+ T cell	naive	269	ENSG00000143155	ILMN_2249288	rs10753766	1	168197378	C	T	0.362454	0.531353	0.0559959	1.77591e-18
QTS000018	QTD000372	Kasela_2017	T-cell_CD8	CL_0000625	CD8+ T cell	naive	269	ENSG00000127603	ILMN_2301624	rs57214150	1	39188700	G	C	0.204461	0.330239	0.064597	6.26776e-07
QTS000018	QTD000372	Kasela_2017	T-cell_CD8	CL_0000625	CD8+ T cell	naive	269	ENSG00000116761	ILMN_2305112	rs540003	1	70395503	G	T	0.375465	-0.285548	0.061873	6.24099e-06
QTS000018	QTD000372	Kasela_2017	T-cell_CD8	CL_0000625	CD8+ T cell	naive	269	ENSG00000162692	ILMN_2307903	rs7414363	1	100702694	C	T	0.236059	-0.501893	0.0850086	1.13175e-08
QTS000018	QTD000372	Kasela_2017	T-cell_CD8	CL_0000625	CD8+ T cell	naive	269	ENSG00000064886	ILMN_2326273	rs2820064	1	111210571	A	G	0.596654	-0.357166	0.0678317	2.9801e-07
QTS000018	QTD000372	Kasela_2017	T-cell_CD8	CL_0000625	CD8+ T cell	naive	269	ENSG00000142599	ILMN_2327795	rs10399665	1	8347227	C	T	0.67658	0.337819	0.0589142	2.77468e-08
QTS000018	QTD000372	Kasela_2017	T-cell_CD8	CL_0000625	CD8+ T cell	naive	269	ENSG00000162931	ILMN_2331729	rs4418564	1	227424226	A	T	0.202602	0.443377	0.0979604	9.23869e-06
QTS000018	QTD000372	Kasela_2017	T-cell_CD8	CL_0000625	CD8+ T cell	naive	269	ENSG00000158769	ILMN_2342033	rs12030262	1	161030674	C	G	0.48513	-0.509369	0.0618284	9.31385e-15
QTS000018	QTD000372	Kasela_2017	T-cell_CD8	CL_0000625	CD8+ T cell	naive	269	ENSG00000010165	ILMN_2343624	rs57476157	1	171803313	T	G	0.29368	0.315229	0.0699026	9.9305e-06
QTS000018	QTD000372	Kasela_2017	T-cell_CD8	CL_0000625	CD8+ T cell	naive	269	ENSG00000084072	ILMN_2348503	rs12094291	1	39760374	G	A	0.360595	0.869363	0.0454228	3.66754e-51
QTS000018	QTD000372	Kasela_2017	T-cell_CD8	CL_0000625	CD8+ T cell	naive	269	ENSG00000133059	ILMN_2352023	rs1130311	1	205087397	C	T	0.472119	-0.999299	0.0450407	2.22089e-61
QTS000018	QTD000372	Kasela_2017	T-cell_CD8	CL_0000625	CD8+ T cell	naive	269	ENSG00000134255	ILMN_2356838	rs325927	1	111155726	T	C	0.713755	-0.363806	0.0618093	1.24618e-08
QTS000018	QTD000372	Kasela_2017	T-cell_CD8	CL_0000625	CD8+ T cell	naive	269	ENSG00000160818	ILMN_2383306	rs11264504	1	156590832	C	T	0.695167	-0.583014	0.0580479	3.32939e-20
QTS000018	QTD000372	Kasela_2017	T-cell_CD8	CL_0000625	CD8+ T cell	naive	269	ENSG00000168765	ILMN_2391861	rs115181845	1	109510351	C	T	0.10223	0.542063	0.0988793	1.01319e-07
QTS000018	QTD000372	Kasela_2017	T-cell_CD8	CL_0000625	CD8+ T cell	naive	269	ENSG00000168765	ILMN_2391861	rs11807	1	109718120	T	C	0.254647	0.409738	0.0635244	5.60837e-10
QTS000018	QTD000372	Kasela_2017	T-cell_CD8	CL_0000625	CD8+ T cell	naive	269	ENSG00000168765	ILMN_2391861	rs3819350	1	109669671	C	A	0.33829	-0.468099	0.0595916	1.12819e-13
QTS000018	QTD000372	Kasela_2017	T-cell_CD8	CL_0000625	CD8+ T cell	naive	269	ENSG00000168765	ILMN_2391861	rs574344	1	109670892	A	T	0.879182	-0.728576	0.0826682	1.96134e-16
QTS000018	QTD000372	Kasela_2017	T-cell_CD8	CL_0000625	CD8+ T cell	naive	269	ENSG00000168765	ILMN_2391861	rs77854863	1	109759883	G	A	0.0855019	0.641679	0.105672	4.57057e-09
QTS000018	QTD000372	Kasela_2017	T-cell_CD8	CL_0000625	CD8+ T cell	naive	269	ENSG00000134215	ILMN_2399463	rs11588526	1	107692038	C	T	0.403346	-0.502659	0.0677611	1.77988e-12
QTS000018	QTD000372	Kasela_2017	T-cell_CD8	CL_0000625	CD8+ T cell	naive	269	ENSG00000134215	ILMN_2399463	rs1444033	1	107530905	C	T	0.546468	-0.583238	0.0745626	1.39392e-13
QTS000018	QTD000372	Kasela_2017	T-cell_CD8	CL_0000625	CD8+ T cell	naive	269	ENSG00000134215	ILMN_2399463	rs8458	1	107571234	G	A	0.60223	-1.04157	0.0471546	4.66904e-61
QTS000018	QTD000372	Kasela_2017	T-cell_CD8	CL_0000625	CD8+ T cell	naive	269	ENSG00000185436	ILMN_2405324	rs10794647	1	24182643	C	T	0.847584	-0.445756	0.0715859	1.95834e-09
QTS000018	QTD000372	Kasela_2017	T-cell_CD8	CL_0000625	CD8+ T cell	naive	269	ENSG00000183291	ILMN_2407082	rs101028	1	86914313	G	T	0.243494	0.165481	0.0362426	7.75598e-06
QTS000018	QTD000372	Kasela_2017	T-cell_CD8	CL_0000625	CD8+ T cell	naive	269	ENSG00000171603	ILMN_2415179	rs114513597	1	9769606	G	A	0.0260223	-1.19833	0.226393	2.6013e-07
QTS000018	QTD000372	Kasela_2017	T-cell_CD8	CL_0000625	CD8+ T cell	naive	269	ENSG00000162585	ILMN_3182422	rs2503701	1	2189679	C	T	0.63197	0.471626	0.061319	3.20675e-13
QTS000018	QTD000372	Kasela_2017	T-cell_CD8	CL_0000625	CD8+ T cell	naive	269	ENSG00000090432	ILMN_3235168	rs12724366	1	20472127	A	G	0.122677	0.423479	0.0873156	2.15448e-06
QTS000018	QTD000372	Kasela_2017	T-cell_CD8	CL_0000625	CD8+ T cell	naive	269	ENSG00000198912	ILMN_3236244	rs6701422	1	3891607	T	C	0.734201	0.449854	0.0768772	1.49544e-08
QTS000018	QTD000372	Kasela_2017	T-cell_CD8	CL_0000625	CD8+ T cell	naive	269	ENSG00000225880	ILMN_3237598	rs3094315	1	817186	G	A	0.784387	-0.568586	0.0988387	2.51796e-08
QTS000018	QTD000372	Kasela_2017	T-cell_CD8	CL_0000625	CD8+ T cell	naive	269	ENSG00000186063	ILMN_3240117	rs2270707	1	222664252	G	A	0.819703	-0.350044	0.0509572	4.94719e-11
QTS000018	QTD000372	Kasela_2017	T-cell_CD8	CL_0000625	CD8+ T cell	naive	269	ENSG00000157870	ILMN_3243682	rs185310228	1	3493665	G	A	0.0148699	1.32395	0.284681	5.32594e-06
QTS000018	QTD000372	Kasela_2017	T-cell_CD8	CL_0000625	CD8+ T cell	naive	269	ENSG00000143252	ILMN_3248403	rs113728333	1	160488020	G	A	0.0260223	1.23745	0.243047	6.92719e-07
QTS000018	QTD000372	Kasela_2017	T-cell_CD8	CL_0000625	CD8+ T cell	naive	269	ENSG00000198830	ILMN_3251232	rs12134088	1	26499414	T	C	0.347584	-0.712598	0.0519431	2.0038e-32
QTS000018	QTD000372	Kasela_2017	T-cell_CD8	CL_0000625	CD8+ T cell	naive	269	ENSG00000117640	ILMN_3264466	rs12037543	1	26374768	A	T	0.128253	0.442751	0.0997511	1.35104e-05
QTS000018	QTD000372	Kasela_2017	T-cell_CD8	CL_0000625	CD8+ T cell	naive	269	ENSG00000218510	ILMN_3272768	rs11586488	1	22022063	T	C	0.241636	0.647804	0.085396	6.24189e-13
QTS000018	QTD000372	Kasela_2017	T-cell_CD8	CL_0000625	CD8+ T cell	naive	269	ENSG00000218510	ILMN_3272768	rs12035094	1	22058220	G	T	0.0297398	-1.47061	0.230394	8.19146e-10
QTS000018	QTD000372	Kasela_2017	T-cell_CD8	CL_0000625	CD8+ T cell	naive	269	ENSG00000218510	ILMN_3272768	rs2473290	1	22031964	T	C	0.724907	0.945493	0.0670315	9.33885e-34
QTS000018	QTD000372	Kasela_2017	T-cell_CD8	CL_0000625	CD8+ T cell	naive	269	ENSG00000189339	ILMN_3300663	rs28464684	1	1630781	C	T	0.0297398	0.808337	0.164967	1.70911e-06
QTS000018	QTD000372	Kasela_2017	T-cell_CD8	CL_0000625	CD8+ T cell	naive	269	ENSG00000233621	ILMN_3305849	rs12401987	1	37453865	G	A	0.613383	-0.356518	0.0655038	1.23552e-07
QTS000018	QTD000372	Kasela_2017	T-cell_CD8	CL_0000625	CD8+ T cell	naive	269	ENSG00000224609	ILMN_3306691	rs61788861	1	59559645	A	G	0.0799256	-0.761293	0.158128	2.53735e-06
QTS000018	QTD000372	Kasela_2017	T-cell_CD8	CL_0000625	CD8+ T cell	naive	269	ENSG00000153201	ILMN_1654866	rs826540	2	108720947	G	C	0.180297	0.504285	0.090068	5.58653e-08
QTS000018	QTD000372	Kasela_2017	T-cell_CD8	CL_0000625	CD8+ T cell	naive	269	ENSG00000135919	ILMN_1655595	rs12476888	2	224029204	C	T	0.52974	-0.445747	0.0686009	4.27912e-10
QTS000018	QTD000372	Kasela_2017	T-cell_CD8	CL_0000625	CD8+ T cell	naive	269	ENSG00000014641	ILMN_1656913	rs932171	2	63375807	A	G	0.669145	-0.323471	0.0451727	8.63526e-12
QTS000018	QTD000372	Kasela_2017	T-cell_CD8	CL_0000625	CD8+ T cell	naive	269	ENSG00000144161	ILMN_1657837	rs10864901	2	112261931	C	T	0.135688	-0.447097	0.0896131	1.12566e-06
QTS000018	QTD000372	Kasela_2017	T-cell_CD8	CL_0000625	CD8+ T cell	naive	269	ENSG00000115350	ILMN_1660063	rs77014805	2	75026000	G	T	0.260223	0.337155	0.0731599	6.4264e-06
QTS000018	QTD000372	Kasela_2017	T-cell_CD8	CL_0000625	CD8+ T cell	naive	269	ENSG00000115998	ILMN_1661594	rs60190483	2	70158113	T	C	0.0408922	-0.670353	0.1321	7.50707e-07
QTS000018	QTD000372	Kasela_2017	T-cell_CD8	CL_0000625	CD8+ T cell	naive	269	ENSG00000177519	ILMN_1665425	rs74658319	2	153361258	G	A	0.0966543	0.656933	0.13964	4.18322e-06
QTS000018	QTD000372	Kasela_2017	T-cell_CD8	CL_0000625	CD8+ T cell	naive	269	ENSG00000196504	ILMN_1666648	rs72866502	2	151820767	G	A	0.0260223	1.29666	0.257632	9.15212e-07
QTS000018	QTD000372	Kasela_2017	T-cell_CD8	CL_0000625	CD8+ T cell	naive	269	ENSG00000163811	ILMN_1671442	rs6745598	2	28946328	A	G	0.739777	-0.289645	0.0571697	7.80656e-07
QTS000018	QTD000372	Kasela_2017	T-cell_CD8	CL_0000625	CD8+ T cell	naive	269	ENSG00000134324	ILMN_1671554	rs3795974	2	11784824	T	C	0.630112	0.571079	0.0468481	3.22117e-27
QTS000018	QTD000372	Kasela_2017	T-cell_CD8	CL_0000625	CD8+ T cell	naive	269	ENSG00000226856	ILMN_1672656	rs146789202	2	118186225	T	A	0.0260223	1.35605	0.256805	2.76877e-07
QTS000018	QTD000372	Kasela_2017	T-cell_CD8	CL_0000625	CD8+ T cell	naive	269	ENSG00000115138	ILMN_1672899	rs3754861	2	25170853	A	C	0.0910781	0.873772	0.111321	1.17222e-13
QTS000018	QTD000372	Kasela_2017	T-cell_CD8	CL_0000625	CD8+ T cell	naive	269	ENSG00000172059	ILMN_1673207	rs6747078	2	10037031	A	G	0.198885	0.523016	0.0908856	2.49175e-08
QTS000018	QTD000372	Kasela_2017	T-cell_CD8	CL_0000625	CD8+ T cell	naive	269	ENSG00000144504	ILMN_1675483	rs13394744	2	240521955	T	A	0.202602	0.747964	0.0511938	1.67124e-35
QTS000018	QTD000372	Kasela_2017	T-cell_CD8	CL_0000625	CD8+ T cell	naive	269	ENSG00000085449	ILMN_1676448	rs6708830	2	223932486	C	T	0.942379	-0.457312	0.0998789	7.3323e-06
QTS000018	QTD000372	Kasela_2017	T-cell_CD8	CL_0000625	CD8+ T cell	naive	269	ENSG00000115568	ILMN_1676745	rs7572745	2	218417597	G	A	0.914498	-0.428365	0.09132	4.44869e-06
QTS000018	QTD000372	Kasela_2017	T-cell_CD8	CL_0000625	CD8+ T cell	naive	269	ENSG00000138031	ILMN_1676893	rs713587	2	24935412	C	T	0.381041	-0.321861	0.0682856	4.01723e-06
QTS000018	QTD000372	Kasela_2017	T-cell_CD8	CL_0000625	CD8+ T cell	naive	269	ENSG00000128656	ILMN_1678493	rs2646167	2	174827217	T	C	0.498141	-0.3441	0.0636846	1.50633e-07
QTS000018	QTD000372	Kasela_2017	T-cell_CD8	CL_0000625	CD8+ T cell	naive	269	ENSG00000135968	ILMN_1678831	rs72833188	2	108726632	A	T	0.128253	0.525476	0.0899354	1.56666e-08
QTS000018	QTD000372	Kasela_2017	T-cell_CD8	CL_0000625	CD8+ T cell	naive	269	ENSG00000013441	ILMN_1689400	rs17533070	2	200616337	G	A	0.0371747	-0.704583	0.144381	1.87512e-06
QTS000018	QTD000372	Kasela_2017	T-cell_CD8	CL_0000625	CD8+ T cell	naive	269	ENSG00000123992	ILMN_1691393	rs2271457	2	219386456	T	C	0.98513	-1.71613	0.210102	1.47948e-14
QTS000018	QTD000372	Kasela_2017	T-cell_CD8	CL_0000625	CD8+ T cell	naive	269	ENSG00000135905	ILMN_1702301	rs281519	2	225010108	T	C	0.449814	-0.173851	0.0357019	1.96866e-06
QTS000018	QTD000372	Kasela_2017	T-cell_CD8	CL_0000625	CD8+ T cell	naive	269	ENSG00000173692	ILMN_1702837	rs10202806	2	231186138	A	G	0.420074	0.373473	0.0762786	1.7397e-06
QTS000018	QTD000372	Kasela_2017	T-cell_CD8	CL_0000625	CD8+ T cell	naive	269	ENSG00000231969	ILMN_1704627	rs138678216	2	149321933	C	G	0.189591	-0.49856	0.107253	5.37888e-06
QTS000018	QTD000372	Kasela_2017	T-cell_CD8	CL_0000625	CD8+ T cell	naive	269	ENSG00000172954	ILMN_1708081	rs829623	2	30532746	G	C	0.210037	0.872948	0.074472	1.18628e-25
QTS000018	QTD000372	Kasela_2017	T-cell_CD8	CL_0000625	CD8+ T cell	naive	269	ENSG00000178623	ILMN_1710221	rs3828334	2	240450585	A	G	0.280669	-0.367983	0.0725736	7.65605e-07
QTS000018	QTD000372	Kasela_2017	T-cell_CD8	CL_0000625	CD8+ T cell	naive	269	ENSG00000184261	ILMN_1711988	rs55690119	2	46731356	A	G	0.0130112	-1.48263	0.311137	3.17751e-06
QTS000018	QTD000372	Kasela_2017	T-cell_CD8	CL_0000625	CD8+ T cell	naive	269	ENSG00000115306	ILMN_1714228	rs354226	2	54695805	C	T	0.77881	-0.426129	0.0689156	2.49019e-09
QTS000018	QTD000372	Kasela_2017	T-cell_CD8	CL_0000625	CD8+ T cell	naive	269	ENSG00000124357	ILMN_1716547	rs7576208	2	71048468	C	G	0.143123	-0.292944	0.0670283	1.80882e-05
QTS000018	QTD000372	Kasela_2017	T-cell_CD8	CL_0000625	CD8+ T cell	naive	269	ENSG00000188011	ILMN_1717029	rs80304737	2	241822466	G	T	0.0594796	0.848558	0.120412	1.71493e-11
QTS000018	QTD000372	Kasela_2017	T-cell_CD8	CL_0000625	CD8+ T cell	naive	269	ENSG00000115607	ILMN_1721762	rs6733346	2	102371238	T	C	0.754647	0.413937	0.0956717	2.17813e-05
QTS000018	QTD000372	Kasela_2017	T-cell_CD8	CL_0000625	CD8+ T cell	naive	269	ENSG00000082258	ILMN_1722522	rs17258458	2	134961717	A	C	0.262082	0.312459	0.0474853	2.67016e-10
QTS000018	QTD000372	Kasela_2017	T-cell_CD8	CL_0000625	CD8+ T cell	naive	269	ENSG00000152672	ILMN_1723115	rs11690349	2	70827114	T	C	0.657993	-0.563587	0.0847459	1.78135e-10
QTS000018	QTD000372	Kasela_2017	T-cell_CD8	CL_0000625	CD8+ T cell	naive	269	ENSG00000152672	ILMN_1723115	rs3732243	2	70900566	G	T	0.169145	0.491737	0.107831	7.95262e-06
QTS000018	QTD000372	Kasela_2017	T-cell_CD8	CL_0000625	CD8+ T cell	naive	269	ENSG00000152672	ILMN_1723115	rs7575830	2	70789685	T	G	0.460967	-0.409076	0.0846356	2.32575e-06
QTS000018	QTD000372	Kasela_2017	T-cell_CD8	CL_0000625	CD8+ T cell	naive	269	ENSG00000226516	ILMN_1723732	rs17713922	2	114497490	G	A	0.330855	0.382664	0.0812472	4.08273e-06
QTS000018	QTD000372	Kasela_2017	T-cell_CD8	CL_0000625	CD8+ T cell	naive	269	ENSG00000172071	ILMN_1724984	rs13018171	2	88556593	A	G	0.36803	0.211911	0.0414225	6.16151e-07
QTS000018	QTD000372	Kasela_2017	T-cell_CD8	CL_0000625	CD8+ T cell	naive	269	ENSG00000144010	ILMN_1725901	rs10445976	2	95010693	C	T	0.122677	0.57077	0.130936	1.89769e-05
QTS000018	QTD000372	Kasela_2017	T-cell_CD8	CL_0000625	CD8+ T cell	naive	269	ENSG00000152689	ILMN_1727045	rs13404493	2	33531453	C	T	0.0910781	0.57193	0.11759	2.02149e-06
QTS000018	QTD000372	Kasela_2017	T-cell_CD8	CL_0000625	CD8+ T cell	naive	269	ENSG00000116062	ILMN_1729051	rs9309149	2	47674954	A	G	0.624535	0.32908	0.0648094	7.39806e-07
QTS000018	QTD000372	Kasela_2017	T-cell_CD8	CL_0000625	CD8+ T cell	naive	269	ENSG00000196151	ILMN_1735275	rs2159876	2	159242767	G	A	0.375465	-0.394767	0.0423946	6.20495e-18
QTS000018	QTD000372	Kasela_2017	T-cell_CD8	CL_0000625	CD8+ T cell	naive	269	ENSG00000170802	ILMN_1736510	rs12472635	2	48504566	G	A	0.394052	0.228027	0.0460533	1.34471e-06
QTS000018	QTD000372	Kasela_2017	T-cell_CD8	CL_0000625	CD8+ T cell	naive	269	ENSG00000171055	ILMN_1739586	rs12620267	2	36541886	C	A	0.29368	0.510258	0.0627734	1.9166e-14
QTS000018	QTD000372	Kasela_2017	T-cell_CD8	CL_0000625	CD8+ T cell	naive	269	ENSG00000144048	ILMN_1740171	rs114319223	2	74539468	G	A	0.0241636	-0.577543	0.127445	9.01383e-06
QTS000018	QTD000372	Kasela_2017	T-cell_CD8	CL_0000625	CD8+ T cell	naive	269	ENSG00000115165	ILMN_1746864	rs13006585	2	157376427	C	T	0.0204461	1.73167	0.225655	3.58033e-13
QTS000018	QTD000372	Kasela_2017	T-cell_CD8	CL_0000625	CD8+ T cell	naive	269	ENSG00000055044	ILMN_1748476	rs4470328	2	202299026	T	C	0.265799	0.252477	0.0562808	1.10013e-05
QTS000018	QTD000372	Kasela_2017	T-cell_CD8	CL_0000625	CD8+ T cell	naive	269	ENSG00000168385	ILMN_1748546	rs35533015	2	241252274	G	A	0.130112	0.901721	0.0765275	7.42351e-26
QTS000018	QTD000372	Kasela_2017	T-cell_CD8	CL_0000625	CD8+ T cell	naive	269	ENSG00000003393	ILMN_1750256	rs2302610	2	201781767	C	G	0.143123	-0.581137	0.0991765	1.43314e-08
QTS000018	QTD000372	Kasela_2017	T-cell_CD8	CL_0000625	CD8+ T cell	naive	269	ENSG00000138399	ILMN_1751362	rs72625207	2	169682270	C	T	0.113383	0.580262	0.08854	3.10761e-10
QTS000018	QTD000372	Kasela_2017	T-cell_CD8	CL_0000625	CD8+ T cell	naive	269	ENSG00000138375	ILMN_1752111	rs2738282	2	216429271	A	G	0.310409	0.296622	0.0631371	4.30563e-06
QTS000018	QTD000372	Kasela_2017	T-cell_CD8	CL_0000625	CD8+ T cell	naive	269	ENSG00000237651	ILMN_1754501	rs1177282	2	61130642	G	A	0.423792	0.466953	0.07867	9.56151e-09
QTS000018	QTD000372	Kasela_2017	T-cell_CD8	CL_0000625	CD8+ T cell	naive	269	ENSG00000143947	ILMN_1755883	rs10171653	2	54900464	A	G	0.763941	0.270279	0.0594547	8.4675e-06
QTS000018	QTD000372	Kasela_2017	T-cell_CD8	CL_0000625	CD8+ T cell	naive	269	ENSG00000115486	ILMN_1758232	rs142680507	2	85549153	T	G	0.0297398	1.00367	0.190415	2.90052e-07
QTS000018	QTD000372	Kasela_2017	T-cell_CD8	CL_0000625	CD8+ T cell	naive	269	ENSG00000130561	ILMN_1758619	rs6706611	2	233195383	G	A	0.204461	0.496997	0.104566	3.35943e-06
QTS000018	QTD000372	Kasela_2017	T-cell_CD8	CL_0000625	CD8+ T cell	naive	269	ENSG00000116035	ILMN_1760047	rs149024342	2	70595717	A	C	0.035316	-1.05794	0.246545	2.5301e-05
QTS000018	QTD000372	Kasela_2017	T-cell_CD8	CL_0000625	CD8+ T cell	naive	269	ENSG00000124374	ILMN_1761993	rs13007337	2	71479433	G	C	0.431227	-0.418353	0.086219	2.13242e-06
QTS000018	QTD000372	Kasela_2017	T-cell_CD8	CL_0000625	CD8+ T cell	naive	269	ENSG00000068878	ILMN_1763540	rs805416	2	53898121	T	C	0.431227	-0.223205	0.0380996	1.44211e-08
QTS000018	QTD000372	Kasela_2017	T-cell_CD8	CL_0000625	CD8+ T cell	naive	269	ENSG00000169967	ILMN_1765122	rs1518760	2	127382924	T	G	0.286245	0.337433	0.0628539	1.79065e-07
QTS000018	QTD000372	Kasela_2017	T-cell_CD8	CL_0000625	CD8+ T cell	naive	269	ENSG00000077044	ILMN_1765326	rs1441093	2	233363838	A	G	0.737918	-0.374275	0.0594784	1.35912e-09
QTS000018	QTD000372	Kasela_2017	T-cell_CD8	CL_0000625	CD8+ T cell	naive	269	ENSG00000155749	ILMN_1765674	rs1208081	2	201636725	T	C	0.615242	0.404961	0.0883659	7.2003e-06
QTS000018	QTD000372	Kasela_2017	T-cell_CD8	CL_0000625	CD8+ T cell	naive	269	ENSG00000115446	ILMN_1766981	rs7595120	2	98615342	C	G	0.232342	0.323116	0.0528806	3.71775e-09
QTS000018	QTD000372	Kasela_2017	T-cell_CD8	CL_0000625	CD8+ T cell	naive	269	ENSG00000234199	ILMN_1770994	rs74621494	2	113919874	G	A	0.104089	-0.559961	0.124453	1.03807e-05
QTS000018	QTD000372	Kasela_2017	T-cell_CD8	CL_0000625	CD8+ T cell	naive	269	ENSG00000196290	ILMN_1777066	rs13412430	2	200909632	T	C	0.215613	0.367164	0.064773	3.90331e-08
QTS000018	QTD000372	Kasela_2017	T-cell_CD8	CL_0000625	CD8+ T cell	naive	269	ENSG00000115274	ILMN_1779040	rs11688069	2	74499633	C	T	0.109665	-0.471698	0.0695812	8.41508e-11
QTS000018	QTD000372	Kasela_2017	T-cell_CD8	CL_0000625	CD8+ T cell	naive	269	ENSG00000132305	ILMN_1782579	rs2241438	2	86133102	A	G	0.561338	-0.427689	0.0595547	7.61523e-12
QTS000018	QTD000372	Kasela_2017	T-cell_CD8	CL_0000625	CD8+ T cell	naive	269	ENSG00000170178	ILMN_1783500	rs62189021	2	176570492	A	G	0.0334572	1.18765	0.264651	1.0926e-05
QTS000018	QTD000372	Kasela_2017	T-cell_CD8	CL_0000625	CD8+ T cell	naive	269	ENSG00000064012	ILMN_1787749	rs62195521	2	201973142	G	T	0.098513	0.613296	0.128858	3.26131e-06
QTS000018	QTD000372	Kasela_2017	T-cell_CD8	CL_0000625	CD8+ T cell	naive	269	ENSG00000115523	ILMN_1790692	rs751163	2	85711284	A	C	0.195167	0.659726	0.0711948	8.52063e-18
QTS000018	QTD000372	Kasela_2017	T-cell_CD8	CL_0000625	CD8+ T cell	naive	269	ENSG00000163466	ILMN_1792489	rs13015410	2	218245998	G	A	0.546468	0.294245	0.0552933	2.26104e-07
QTS000018	QTD000372	Kasela_2017	T-cell_CD8	CL_0000625	CD8+ T cell	naive	269	ENSG00000088179	ILMN_1793549	rs57600516	2	119967322	G	A	0.312268	-0.471526	0.0809164	1.70043e-08
QTS000018	QTD000372	Kasela_2017	T-cell_CD8	CL_0000625	CD8+ T cell	naive	269	ENSG00000236790	ILMN_1795356	rs72773351	2	9231580	C	T	0.0483271	0.97619	0.210455	5.62373e-06
QTS000018	QTD000372	Kasela_2017	T-cell_CD8	CL_0000625	CD8+ T cell	naive	269	ENSG00000091106	ILMN_1796976	rs2052998	2	32723289	G	A	0.19145	-0.436238	0.0965168	9.49513e-06
QTS000018	QTD000372	Kasela_2017	T-cell_CD8	CL_0000625	CD8+ T cell	naive	269	ENSG00000198885	ILMN_1798373	rs772174	2	96325754	A	G	0.730483	0.524092	0.0784131	1.46768e-10
QTS000018	QTD000372	Kasela_2017	T-cell_CD8	CL_0000625	CD8+ T cell	naive	269	ENSG00000162994	ILMN_1805148	rs17046778	2	55232237	T	G	0.100372	0.831244	0.10633	1.43523e-13
QTS000018	QTD000372	Kasela_2017	T-cell_CD8	CL_0000625	CD8+ T cell	naive	269	ENSG00000168899	ILMN_1809467	rs10166612	2	85576973	A	G	0.0855019	-0.686011	0.120499	3.43513e-08
QTS000018	QTD000372	Kasela_2017	T-cell_CD8	CL_0000625	CD8+ T cell	naive	269	ENSG00000135972	ILMN_1813207	rs111536669	2	105061041	T	C	0.185874	-0.421135	0.0704921	7.77247e-09
QTS000018	QTD000372	Kasela_2017	T-cell_CD8	CL_0000625	CD8+ T cell	naive	269	ENSG00000119878	ILMN_1813256	rs13413254	2	46575795	A	T	0.418216	0.418995	0.0679214	2.69731e-09
QTS000018	QTD000372	Kasela_2017	T-cell_CD8	CL_0000625	CD8+ T cell	naive	269	ENSG00000135899	ILMN_1813455	rs13010639	2	230171029	C	T	0.109665	0.704032	0.11207	1.44136e-09
QTS000018	QTD000372	Kasela_2017	T-cell_CD8	CL_0000625	CD8+ T cell	naive	269	ENSG00000135637	ILMN_1813682	rs6546909	2	74519195	A	T	0.122677	-0.702713	0.0968392	4.81825e-12
QTS000018	QTD000372	Kasela_2017	T-cell_CD8	CL_0000625	CD8+ T cell	naive	269	ENSG00000163449	ILMN_1813796	rs7426116	2	216685847	C	G	0.314126	0.415165	0.0907717	7.49405e-06
QTS000018	QTD000372	Kasela_2017	T-cell_CD8	CL_0000625	CD8+ T cell	naive	269	ENSG00000182551	ILMN_1813975	rs12620727	2	3495112	G	T	0.124535	0.509551	0.10081	8.25984e-07
QTS000018	QTD000372	Kasela_2017	T-cell_CD8	CL_0000625	CD8+ T cell	naive	269	ENSG00000229434	ILMN_1823207	rs71421555	2	176246793	G	A	0.122677	0.561929	0.122967	7.62578e-06
QTS000018	QTD000372	Kasela_2017	T-cell_CD8	CL_0000625	CD8+ T cell	naive	269	ENSG00000171853	ILMN_1845157	rs6548164	2	3468894	A	G	0.315985	-0.37479	0.0759242	1.44243e-06
QTS000018	QTD000372	Kasela_2017	T-cell_CD8	CL_0000625	CD8+ T cell	naive	269	ENSG00000184898	ILMN_1858599	rs289924	2	151236776	A	G	0.498141	0.573531	0.0580095	1.03527e-19
QTS000018	QTD000372	Kasela_2017	T-cell_CD8	CL_0000625	CD8+ T cell	naive	269	ENSG00000217702	ILMN_1869390	rs6707619	2	74117529	G	A	0.193309	0.618642	0.101155	3.60758e-09
QTS000018	QTD000372	Kasela_2017	T-cell_CD8	CL_0000625	CD8+ T cell	naive	269	ENSG00000237753	ILMN_1885771	rs17042199	2	112635588	A	G	0.154275	0.81176	0.0927954	3.06402e-16
QTS000018	QTD000372	Kasela_2017	T-cell_CD8	CL_0000625	CD8+ T cell	naive	269	ENSG00000257135	ILMN_1887177	rs11681155	2	10243637	C	T	0.17658	-0.480782	0.107706	1.2113e-05
QTS000018	QTD000372	Kasela_2017	T-cell_CD8	CL_0000625	CD8+ T cell	naive	269	ENSG00000173559	ILMN_1898938	rs10931515	2	191710385	C	G	0.234201	-0.508026	0.0990334	5.7607e-07
QTS000018	QTD000372	Kasela_2017	T-cell_CD8	CL_0000625	CD8+ T cell	naive	269	ENSG00000197756	ILMN_2051519	rs137960636	2	216499290	C	T	0.0334572	-0.916852	0.11877	2.68091e-13
QTS000018	QTD000372	Kasela_2017	T-cell_CD8	CL_0000625	CD8+ T cell	naive	269	ENSG00000138376	ILMN_2074258	rs6715570	2	214808716	T	C	0.795539	0.453015	0.0789075	2.67517e-08
QTS000018	QTD000372	Kasela_2017	T-cell_CD8	CL_0000625	CD8+ T cell	naive	269	ENSG00000163235	ILMN_2083946	rs72835782	2	70801394	C	T	0.0204461	1.21235	0.266565	8.39103e-06
QTS000018	QTD000372	Kasela_2017	T-cell_CD8	CL_0000625	CD8+ T cell	naive	269	ENSG00000119203	ILMN_2087528	rs56073752	2	9477232	G	A	0.516729	-0.489397	0.0681034	7.40378e-12
QTS000018	QTD000372	Kasela_2017	T-cell_CD8	CL_0000625	CD8+ T cell	naive	269	ENSG00000183281	ILMN_2094416	rs11689511	2	86895991	G	A	0.464684	0.323744	0.0544106	8.85024e-09
QTS000018	QTD000372	Kasela_2017	T-cell_CD8	CL_0000625	CD8+ T cell	naive	269	ENSG00000183281	ILMN_2094416	rs308923	2	86652141	A	G	0.659851	0.310759	0.0635897	1.81593e-06
QTS000018	QTD000372	Kasela_2017	T-cell_CD8	CL_0000625	CD8+ T cell	naive	269	ENSG00000183281	ILMN_2094416	rs966477	2	86510526	G	A	0.639405	0.279198	0.0600946	5.43859e-06
QTS000018	QTD000372	Kasela_2017	T-cell_CD8	CL_0000625	CD8+ T cell	naive	269	ENSG00000136698	ILMN_2110094	rs149502800	2	131518716	G	C	0.027881	-1.14389	0.263194	2.00515e-05
QTS000018	QTD000372	Kasela_2017	T-cell_CD8	CL_0000625	CD8+ T cell	naive	269	ENSG00000168758	ILMN_2115669	rs62154856	2	97205837	A	G	0.0130112	-1.26161	0.244241	4.85249e-07
QTS000018	QTD000372	Kasela_2017	T-cell_CD8	CL_0000625	CD8+ T cell	naive	269	ENSG00000115053	ILMN_2121437	rs13019380	2	231455870	T	G	0.0799256	-0.790484	0.0721937	4.14753e-23
QTS000018	QTD000372	Kasela_2017	T-cell_CD8	CL_0000625	CD8+ T cell	naive	269	ENSG00000115750	ILMN_2143487	rs35686192	2	9879403	C	T	0.269517	0.298547	0.0490901	4.34695e-09
QTS000018	QTD000372	Kasela_2017	T-cell_CD8	CL_0000625	CD8+ T cell	naive	269	ENSG00000080345	ILMN_2149053	rs3771900	2	151492880	G	A	0.715613	-0.401866	0.0599086	1.27469e-10
QTS000018	QTD000372	Kasela_2017	T-cell_CD8	CL_0000625	CD8+ T cell	naive	269	ENSG00000125637	ILMN_2154115	rs2241976	2	113185893	A	G	0.460967	0.537855	0.0435107	8.52613e-28
QTS000018	QTD000372	Kasela_2017	T-cell_CD8	CL_0000625	CD8+ T cell	naive	269	ENSG00000079785	ILMN_2182750	rs56002839	2	15650316	G	A	0.148699	-0.340855	0.0717096	3.35443e-06
QTS000018	QTD000372	Kasela_2017	T-cell_CD8	CL_0000625	CD8+ T cell	naive	269	ENSG00000173744	ILMN_2196734	rs4673197	2	227459959	C	T	0.604089	-0.722874	0.0719111	3.12627e-20
QTS000018	QTD000372	Kasela_2017	T-cell_CD8	CL_0000625	CD8+ T cell	naive	269	ENSG00000169679	ILMN_2202948	rs12477712	2	111505246	C	G	0.0613383	0.734729	0.17043	2.32651e-05
QTS000018	QTD000372	Kasela_2017	T-cell_CD8	CL_0000625	CD8+ T cell	naive	269	ENSG00000180902	ILMN_2206272	rs28605921	2	241771949	A	G	0.513011	-0.355038	0.0424765	4.20749e-15
QTS000018	QTD000372	Kasela_2017	T-cell_CD8	CL_0000625	CD8+ T cell	naive	269	ENSG00000075884	ILMN_2208413	rs13024395	2	143254426	A	G	0.0966543	-0.496958	0.0874741	3.65392e-08
QTS000018	QTD000372	Kasela_2017	T-cell_CD8	CL_0000625	CD8+ T cell	naive	269	ENSG00000075884	ILMN_2208413	rs35120339	2	143149877	A	G	0.0390335	0.703459	0.153089	6.81859e-06
QTS000018	QTD000372	Kasela_2017	T-cell_CD8	CL_0000625	CD8+ T cell	naive	269	ENSG00000075884	ILMN_2208413	rs4662318	2	143258960	C	T	0.137546	0.387447	0.0761758	7.10174e-07
QTS000018	QTD000372	Kasela_2017	T-cell_CD8	CL_0000625	CD8+ T cell	naive	269	ENSG00000144026	ILMN_2215211	rs7563558	2	94887923	A	G	0.105948	-0.43075	0.100724	2.68923e-05
QTS000018	QTD000372	Kasela_2017	T-cell_CD8	CL_0000625	CD8+ T cell	naive	269	ENSG00000204099	ILMN_2219683	rs3749155	2	241814768	C	T	0.135688	1.25645	0.0888521	7.02735e-34
QTS000018	QTD000372	Kasela_2017	T-cell_CD8	CL_0000625	CD8+ T cell	naive	269	ENSG00000204099	ILMN_2219683	rs4973636	2	241979481	G	A	0.377323	0.615034	0.0934944	2.69813e-10
QTS000018	QTD000372	Kasela_2017	T-cell_CD8	CL_0000625	CD8+ T cell	naive	269	ENSG00000204099	ILMN_2219683	rs73016195	2	241889014	G	A	0.377323	-0.552727	0.0867457	8.72481e-10
QTS000018	QTD000372	Kasela_2017	T-cell_CD8	CL_0000625	CD8+ T cell	naive	269	ENSG00000198380	ILMN_2220187	rs6757629	2	69331709	A	C	0.592937	-0.229499	0.044317	4.55265e-07
QTS000018	QTD000372	Kasela_2017	T-cell_CD8	CL_0000625	CD8+ T cell	naive	269	ENSG00000155368	ILMN_2305544	rs4073566	2	118404062	C	A	0.815985	-0.306861	0.0637371	2.53677e-06
QTS000018	QTD000372	Kasela_2017	T-cell_CD8	CL_0000625	CD8+ T cell	naive	269	ENSG00000136717	ILMN_2309245	rs10194375	2	127082205	C	A	0.356877	0.457933	0.0690336	1.96341e-10
QTS000018	QTD000372	Kasela_2017	T-cell_CD8	CL_0000625	CD8+ T cell	naive	269	ENSG00000144182	ILMN_2343105	rs34272114	2	99120980	A	C	0.578067	0.369682	0.0597958	2.50304e-09
QTS000018	QTD000372	Kasela_2017	T-cell_CD8	CL_0000625	CD8+ T cell	naive	269	ENSG00000163599	ILMN_2348905	rs3087243	2	203874196	G	A	0.371747	0.493763	0.0654518	8.12313e-13
QTS000018	QTD000372	Kasela_2017	T-cell_CD8	CL_0000625	CD8+ T cell	naive	269	ENSG00000115935	ILMN_2351298	rs16862713	2	174566725	T	G	0.063197	-0.414533	0.0786346	2.89123e-07
QTS000018	QTD000372	Kasela_2017	T-cell_CD8	CL_0000625	CD8+ T cell	naive	269	ENSG00000091409	ILMN_2359287	rs72894386	2	172541542	C	T	0.243494	-0.311395	0.0548017	3.63503e-08
QTS000018	QTD000372	Kasela_2017	T-cell_CD8	CL_0000625	CD8+ T cell	naive	269	ENSG00000135916	ILMN_2366041	rs60237566	2	230877996	T	G	0.189591	0.667713	0.102619	4.06441e-10
QTS000018	QTD000372	Kasela_2017	T-cell_CD8	CL_0000625	CD8+ T cell	naive	269	ENSG00000172845	ILMN_2389844	rs66770364	2	173942887	T	C	0.197026	0.319146	0.0623681	6.12407e-07
QTS000018	QTD000372	Kasela_2017	T-cell_CD8	CL_0000625	CD8+ T cell	naive	269	ENSG00000198925	ILMN_2410975	rs17228995	2	218390718	C	T	0.20632	-0.187582	0.0380393	1.47715e-06
QTS000018	QTD000372	Kasela_2017	T-cell_CD8	CL_0000625	CD8+ T cell	naive	269	ENSG00000173272	ILMN_3209358	rs7424497	2	131479799	T	C	0.0557621	1.20069	0.129943	1.02437e-17
QTS000018	QTD000372	Kasela_2017	T-cell_CD8	CL_0000625	CD8+ T cell	naive	269	ENSG00000115944	ILMN_3237665	rs1981664	2	42350030	A	G	0.682156	-0.309713	0.0636369	1.99267e-06
QTS000018	QTD000372	Kasela_2017	T-cell_CD8	CL_0000625	CD8+ T cell	naive	269	ENSG00000152127	ILMN_3238058	rs2680730	2	134238038	T	C	0.734201	0.288833	0.0624523	5.97507e-06
QTS000018	QTD000372	Kasela_2017	T-cell_CD8	CL_0000625	CD8+ T cell	naive	269	ENSG00000163162	ILMN_3238662	rs10177965	2	101333673	G	A	0.498141	0.417036	0.0688196	4.89295e-09
QTS000018	QTD000372	Kasela_2017	T-cell_CD8	CL_0000625	CD8+ T cell	naive	269	ENSG00000189350	ILMN_3247182	rs1109758	2	29017917	A	G	0.317844	-0.404847	0.0701078	2.24403e-08
QTS000018	QTD000372	Kasela_2017	T-cell_CD8	CL_0000625	CD8+ T cell	naive	269	ENSG00000182177	ILMN_3248023	rs10204431	2	236888920	A	G	0.553903	-0.390879	0.0811278	2.49534e-06
QTS000018	QTD000372	Kasela_2017	T-cell_CD8	CL_0000625	CD8+ T cell	naive	269	ENSG00000144401	ILMN_3251137	rs2551644	2	207576000	A	T	0.226766	-0.536112	0.0796821	1.13357e-10
QTS000018	QTD000372	Kasela_2017	T-cell_CD8	CL_0000625	CD8+ T cell	naive	269	ENSG00000204120	ILMN_3268924	rs12474980	2	233691470	G	A	0.269517	0.469629	0.0943624	1.19296e-06
QTS000018	QTD000372	Kasela_2017	T-cell_CD8	CL_0000625	CD8+ T cell	naive	269	ENSG00000228486	ILMN_3298511	rs56281704	2	97677520	T	C	0.72119	-0.411589	0.0712106	2.18306e-08
QTS000018	QTD000372	Kasela_2017	T-cell_CD8	CL_0000625	CD8+ T cell	naive	269	ENSG00000127249	ILMN_1651303	rs12630	3	193695713	C	T	0.52974	-0.409432	0.0846604	2.29602e-06
QTS000018	QTD000372	Kasela_2017	T-cell_CD8	CL_0000625	CD8+ T cell	naive	269	ENSG00000172340	ILMN_1652379	rs7641000	3	67452623	G	A	0.531599	-0.236114	0.0515909	7.39734e-06
QTS000018	QTD000372	Kasela_2017	T-cell_CD8	CL_0000625	CD8+ T cell	naive	269	ENSG00000176945	ILMN_1653278	rs3096345	3	195735394	C	A	0.730483	-0.817183	0.0878365	6.57502e-18
QTS000018	QTD000372	Kasela_2017	T-cell_CD8	CL_0000625	CD8+ T cell	naive	269	ENSG00000176945	ILMN_1653278	rs6804822	3	195982791	G	A	0.187732	0.596456	0.107734	7.69224e-08
QTS000018	QTD000372	Kasela_2017	T-cell_CD8	CL_0000625	CD8+ T cell	naive	269	ENSG00000176945	ILMN_1653278	rs842224	3	195755138	T	C	0.475836	-0.563492	0.0703127	4.04265e-14
QTS000018	QTD000372	Kasela_2017	T-cell_CD8	CL_0000625	CD8+ T cell	naive	269	ENSG00000164048	ILMN_1654612	rs11713476	3	48333944	C	T	0.256506	0.682586	0.0581358	1.02241e-25
QTS000018	QTD000372	Kasela_2017	T-cell_CD8	CL_0000625	CD8+ T cell	naive	269	ENSG00000164088	ILMN_1657810	rs610060	3	52239405	G	A	0.479554	0.576086	0.0464083	5.69287e-28
QTS000018	QTD000372	Kasela_2017	T-cell_CD8	CL_0000625	CD8+ T cell	naive	269	ENSG00000058262	ILMN_1659564	rs80225924	3	127102064	A	G	0.0520446	-0.466555	0.104805	1.27675e-05
QTS000018	QTD000372	Kasela_2017	T-cell_CD8	CL_0000625	CD8+ T cell	naive	269	ENSG00000160796	ILMN_1660629	rs35053471	3	47083271	T	A	0.386617	0.240568	0.0532592	9.61621e-06
QTS000018	QTD000372	Kasela_2017	T-cell_CD8	CL_0000625	CD8+ T cell	naive	269	ENSG00000145020	ILMN_1665331	rs62259947	3	49402491	T	C	0.275093	-0.324508	0.0542436	7.43668e-09
QTS000018	QTD000372	Kasela_2017	T-cell_CD8	CL_0000625	CD8+ T cell	naive	269	ENSG00000113851	ILMN_1668582	rs1620675	3	3151243	T	G	0.630112	-0.687499	0.054003	4.79404e-29
QTS000018	QTD000372	Kasela_2017	T-cell_CD8	CL_0000625	CD8+ T cell	naive	269	ENSG00000061938	ILMN_1669703	rs2278034	3	195870036	T	C	0.5	0.182336	0.0382283	3.11353e-06
QTS000018	QTD000372	Kasela_2017	T-cell_CD8	CL_0000625	CD8+ T cell	naive	269	ENSG00000173950	ILMN_1671116	rs12635047	3	195071889	G	A	0.17658	0.428117	0.0797245	1.77804e-07
QTS000018	QTD000372	Kasela_2017	T-cell_CD8	CL_0000625	CD8+ T cell	naive	269	ENSG00000114030	ILMN_1676005	rs4306808	3	122409619	G	C	0.912639	-0.525274	0.106416	1.44471e-06
QTS000018	QTD000372	Kasela_2017	T-cell_CD8	CL_0000625	CD8+ T cell	naive	269	ENSG00000163872	ILMN_1676899	rs2606228	3	183819971	A	C	0.6171	0.207255	0.0386944	1.90407e-07
QTS000018	QTD000372	Kasela_2017	T-cell_CD8	CL_0000625	CD8+ T cell	naive	269	ENSG00000113924	ILMN_1678318	rs61798654	3	121024333	A	G	0.0669145	0.869192	0.181488	2.84732e-06
QTS000018	QTD000372	Kasela_2017	T-cell_CD8	CL_0000625	CD8+ T cell	naive	269	ENSG00000114784	ILMN_1679324	rs2276868	3	40457354	C	T	0.734201	0.201261	0.0435694	6.12391e-06
QTS000018	QTD000372	Kasela_2017	T-cell_CD8	CL_0000625	CD8+ T cell	naive	269	ENSG00000214021	ILMN_1682818	rs59610731	3	9798738	G	A	0.250929	0.461224	0.0630369	3.32945e-12
QTS000018	QTD000372	Kasela_2017	T-cell_CD8	CL_0000625	CD8+ T cell	naive	269	ENSG00000114744	ILMN_1683305	rs11549572	3	149741626	C	T	0.0501859	-0.725217	0.0912314	6.15437e-14
QTS000018	QTD000372	Kasela_2017	T-cell_CD8	CL_0000625	CD8+ T cell	naive	269	ENSG00000163519	ILMN_1684943	rs2715676	3	108818485	A	G	0.429368	0.307519	0.0606193	7.56628e-07
QTS000018	QTD000372	Kasela_2017	T-cell_CD8	CL_0000625	CD8+ T cell	naive	269	ENSG00000114841	ILMN_1685052	rs10865971	3	52447390	A	G	0.098513	-0.280428	0.0622361	1.0091e-05
QTS000018	QTD000372	Kasela_2017	T-cell_CD8	CL_0000625	CD8+ T cell	naive	269	ENSG00000180834	ILMN_1688464	rs830167	3	183765821	C	T	0.408922	-0.653144	0.0599611	6.34195e-23
QTS000018	QTD000372	Kasela_2017	T-cell_CD8	CL_0000625	CD8+ T cell	naive	269	ENSG00000114859	ILMN_1688633	rs62287528	3	184422400	G	T	0.260223	0.432651	0.0956208	9.29625e-06
QTS000018	QTD000372	Kasela_2017	T-cell_CD8	CL_0000625	CD8+ T cell	naive	269	ENSG00000183873	ILMN_1690160	rs35216743	3	37707842	G	A	0.156134	-0.586398	0.127623	6.82877e-06
QTS000018	QTD000372	Kasela_2017	T-cell_CD8	CL_0000625	CD8+ T cell	naive	269	ENSG00000091527	ILMN_1691106	rs62269522	3	134487115	A	G	0.0260223	-0.759084	0.145537	3.80037e-07
QTS000018	QTD000372	Kasela_2017	T-cell_CD8	CL_0000625	CD8+ T cell	naive	269	ENSG00000169981	ILMN_1692100	rs139212727	3	45062405	G	A	0.0148699	1.34866	0.313583	2.42881e-05
QTS000018	QTD000372	Kasela_2017	T-cell_CD8	CL_0000625	CD8+ T cell	naive	269	ENSG00000164082	ILMN_1693604	rs6787312	3	51616494	G	A	0.851301	-0.303719	0.0639378	3.40127e-06
QTS000018	QTD000372	Kasela_2017	T-cell_CD8	CL_0000625	CD8+ T cell	naive	269	ENSG00000163728	ILMN_1696757	rs76386720	3	180596146	G	A	0.027881	0.893669	0.192845	5.73359e-06
QTS000018	QTD000372	Kasela_2017	T-cell_CD8	CL_0000625	CD8+ T cell	naive	269	ENSG00000158092	ILMN_1698001	rs361236	3	137010969	C	T	0.0576208	0.36736	0.0753015	1.88808e-06
QTS000018	QTD000372	Kasela_2017	T-cell_CD8	CL_0000625	CD8+ T cell	naive	269	ENSG00000174738	ILMN_1698668	rs13100706	3	23915213	G	C	0.263941	0.377752	0.0664666	3.61376e-08
QTS000018	QTD000372	Kasela_2017	T-cell_CD8	CL_0000625	CD8+ T cell	naive	269	ENSG00000174738	ILMN_1698668	rs1563414	3	23782484	G	A	0.427509	-0.291206	0.0573149	7.28755e-07
QTS000018	QTD000372	Kasela_2017	T-cell_CD8	CL_0000625	CD8+ T cell	naive	269	ENSG00000174738	ILMN_1698668	rs9863605	3	23984932	T	C	0.306691	-0.322784	0.0630352	6.02001e-07
QTS000018	QTD000372	Kasela_2017	T-cell_CD8	CL_0000625	CD8+ T cell	naive	269	ENSG00000153551	ILMN_1698934	rs3887673	3	32456547	G	T	0.0966543	-0.61419	0.0884779	3.22106e-11
QTS000018	QTD000372	Kasela_2017	T-cell_CD8	CL_0000625	CD8+ T cell	naive	269	ENSG00000168028	ILMN_1700074	rs12493446	3	39429812	C	T	0.32342	0.564743	0.0621025	2.84184e-17
QTS000018	QTD000372	Kasela_2017	T-cell_CD8	CL_0000625	CD8+ T cell	naive	269	ENSG00000178035	ILMN_1705737	rs139755042	3	48397218	C	T	0.0130112	-1.12514	0.282456	8.87749e-05
QTS000018	QTD000372	Kasela_2017	T-cell_CD8	CL_0000625	CD8+ T cell	naive	269	ENSG00000114770	ILMN_1706531	rs3805112	3	183927874	C	T	0.433086	0.566869	0.0543772	2.05087e-21
QTS000018	QTD000372	Kasela_2017	T-cell_CD8	CL_0000625	CD8+ T cell	naive	269	ENSG00000168268	ILMN_1708743	rs7636227	3	52532666	G	A	0.591078	-0.436386	0.0828218	2.92928e-07
QTS000018	QTD000372	Kasela_2017	T-cell_CD8	CL_0000625	CD8+ T cell	naive	269	ENSG00000170293	ILMN_1710124	rs9637516	3	32256223	A	C	0.836431	-0.687688	0.087743	1.26291e-13
QTS000018	QTD000372	Kasela_2017	T-cell_CD8	CL_0000625	CD8+ T cell	naive	269	ENSG00000153283	ILMN_1711573	rs9836430	3	111590832	A	C	0.0297398	0.793627	0.16619	3.03264e-06
QTS000018	QTD000372	Kasela_2017	T-cell_CD8	CL_0000625	CD8+ T cell	naive	269	ENSG00000196455	ILMN_1715832	rs1484939	3	130749781	C	T	0.360595	0.285799	0.0557529	5.86338e-07
QTS000018	QTD000372	Kasela_2017	T-cell_CD8	CL_0000625	CD8+ T cell	naive	269	ENSG00000113805	ILMN_1717599	rs75477637	3	73938210	A	T	0.19145	-0.500585	0.115408	2.08028e-05
QTS000018	QTD000372	Kasela_2017	T-cell_CD8	CL_0000625	CD8+ T cell	naive	269	ENSG00000144802	ILMN_1719695	rs2929922	3	101869090	A	T	0.314126	-0.533001	0.0774619	4.6235e-11
QTS000018	QTD000372	Kasela_2017	T-cell_CD8	CL_0000625	CD8+ T cell	naive	269	ENSG00000163558	ILMN_1725188	rs7636452	3	169917128	G	C	0.618959	0.365665	0.0851637	2.50272e-05
QTS000018	QTD000372	Kasela_2017	T-cell_CD8	CL_0000625	CD8+ T cell	naive	269	ENSG00000180353	ILMN_1727402	rs41271407	3	121631604	A	C	0.122677	-0.662146	0.0890422	1.58965e-12
QTS000018	QTD000372	Kasela_2017	T-cell_CD8	CL_0000625	CD8+ T cell	naive	269	ENSG00000168917	ILMN_1728202	rs78931347	3	137180827	T	A	0.126394	-0.455873	0.105237	2.13041e-05
QTS000018	QTD000372	Kasela_2017	T-cell_CD8	CL_0000625	CD8+ T cell	naive	269	ENSG00000090097	ILMN_1728498	rs73075003	3	52434421	A	G	0.0223048	0.949198	0.212037	1.14633e-05
QTS000018	QTD000372	Kasela_2017	T-cell_CD8	CL_0000625	CD8+ T cell	naive	269	ENSG00000114166	ILMN_1733802	rs12497658	3	20173758	A	C	0.098513	-0.730633	0.0732017	5.2397e-20
QTS000018	QTD000372	Kasela_2017	T-cell_CD8	CL_0000625	CD8+ T cell	naive	269	ENSG00000114737	ILMN_1738207	rs12631337	3	50161104	A	G	0.55948	0.31343	0.0760297	5.07968e-05
QTS000018	QTD000372	Kasela_2017	T-cell_CD8	CL_0000625	CD8+ T cell	naive	269	ENSG00000004534	ILMN_1738239	rs7613875	3	49934081	C	A	0.52974	-0.305614	0.0486268	1.41898e-09
QTS000018	QTD000372	Kasela_2017	T-cell_CD8	CL_0000625	CD8+ T cell	naive	269	ENSG00000163703	ILMN_1739558	rs781871	3	10025121	T	A	0.507435	-0.309919	0.0642947	2.46988e-06
QTS000018	QTD000372	Kasela_2017	T-cell_CD8	CL_0000625	CD8+ T cell	naive	269	ENSG00000083937	ILMN_1741176	rs6789301	3	87357086	T	C	0.377323	0.164127	0.0379018	2.14446e-05
QTS000018	QTD000372	Kasela_2017	T-cell_CD8	CL_0000625	CD8+ T cell	naive	269	ENSG00000114107	ILMN_1741350	rs6768963	3	138458092	T	C	0.0371747	0.966658	0.214104	9.70148e-06
QTS000018	QTD000372	Kasela_2017	T-cell_CD8	CL_0000625	CD8+ T cell	naive	269	ENSG00000163611	ILMN_1742380	rs1532593	3	113214456	G	A	0.572491	0.44559	0.0895104	1.18617e-06
QTS000018	QTD000372	Kasela_2017	T-cell_CD8	CL_0000625	CD8+ T cell	naive	269	ENSG00000163666	ILMN_1742929	rs4681946	3	57042011	G	A	0.254647	-0.435803	0.0968821	1.04305e-05
QTS000018	QTD000372	Kasela_2017	T-cell_CD8	CL_0000625	CD8+ T cell	naive	269	ENSG00000173230	ILMN_1747935	rs9841861	3	121734514	A	C	0.122677	-0.954526	0.0696348	2.19009e-32
QTS000018	QTD000372	Kasela_2017	T-cell_CD8	CL_0000625	CD8+ T cell	naive	269	ENSG00000154781	ILMN_1750144	rs7633568	3	14628863	T	C	0.881041	0.458471	0.0959344	2.9836e-06
QTS000018	QTD000372	Kasela_2017	T-cell_CD8	CL_0000625	CD8+ T cell	naive	269	ENSG00000144741	ILMN_1750981	rs66918103	3	66243342	T	C	0.252788	-0.471724	0.084794	6.70918e-08
QTS000018	QTD000372	Kasela_2017	T-cell_CD8	CL_0000625	CD8+ T cell	naive	269	ENSG00000114270	ILMN_1751161	rs75760739	3	48814437	T	C	0.0204461	1.38907	0.348828	8.92364e-05
QTS000018	QTD000372	Kasela_2017	T-cell_CD8	CL_0000625	CD8+ T cell	naive	269	ENSG00000134108	ILMN_1752837	rs11926551	3	5126834	G	A	0.256506	-0.246196	0.0490902	9.95663e-07
QTS000018	QTD000372	Kasela_2017	T-cell_CD8	CL_0000625	CD8+ T cell	naive	269	ENSG00000144847	ILMN_1753502	rs4501106	3	119215381	A	G	0.918216	-0.707185	0.143163	1.41991e-06
QTS000018	QTD000372	Kasela_2017	T-cell_CD8	CL_0000625	CD8+ T cell	naive	269	ENSG00000114742	ILMN_1762103	rs3736573	3	39088251	A	C	0.343866	0.578584	0.0612975	2.53284e-18
QTS000018	QTD000372	Kasela_2017	T-cell_CD8	CL_0000625	CD8+ T cell	naive	269	ENSG00000254999	ILMN_1764500	rs34750074	3	10050056	G	A	0.141264	-0.364498	0.0712182	6.0972e-07
QTS000018	QTD000372	Kasela_2017	T-cell_CD8	CL_0000625	CD8+ T cell	naive	269	ENSG00000211456	ILMN_1765019	rs34183571	3	45694087	G	A	0.133829	0.355158	0.0655017	1.37009e-07
QTS000018	QTD000372	Kasela_2017	T-cell_CD8	CL_0000625	CD8+ T cell	naive	269	ENSG00000242086	ILMN_1765032	rs2641769	3	195818571	G	C	0.539033	0.614525	0.0741609	6.78563e-15
QTS000018	QTD000372	Kasela_2017	T-cell_CD8	CL_0000625	CD8+ T cell	naive	269	ENSG00000242086	ILMN_1765032	rs56134127	3	195920105	C	T	0.373606	0.467392	0.0783887	8.2772e-09
QTS000018	QTD000372	Kasela_2017	T-cell_CD8	CL_0000625	CD8+ T cell	naive	269	ENSG00000242086	ILMN_1765032	rs58308269	3	195888901	C	T	0.234201	0.583026	0.0801455	4.31256e-12
QTS000018	QTD000372	Kasela_2017	T-cell_CD8	CL_0000625	CD8+ T cell	naive	269	ENSG00000242086	ILMN_1765032	rs712005	3	195746770	G	A	0.734201	0.8545	0.0849351	2.9434e-20
QTS000018	QTD000372	Kasela_2017	T-cell_CD8	CL_0000625	CD8+ T cell	naive	269	ENSG00000242086	ILMN_1765032	rs842225	3	195752877	G	A	0.457249	0.777006	0.0668217	2.43129e-25
QTS000018	QTD000372	Kasela_2017	T-cell_CD8	CL_0000625	CD8+ T cell	naive	269	ENSG00000242086	ILMN_1765032	rs9871344	3	196023145	T	A	0.29368	0.766672	0.0661274	3.15696e-25
QTS000018	QTD000372	Kasela_2017	T-cell_CD8	CL_0000625	CD8+ T cell	naive	269	ENSG00000163659	ILMN_1765578	rs2280032	3	156531002	A	C	0.611524	0.163382	0.0370351	1.51749e-05
QTS000018	QTD000372	Kasela_2017	T-cell_CD8	CL_0000625	CD8+ T cell	naive	269	ENSG00000174579	ILMN_1766859	rs6799056	3	136083508	C	T	0.245353	-0.428109	0.0854545	1.02138e-06
QTS000018	QTD000372	Kasela_2017	T-cell_CD8	CL_0000625	CD8+ T cell	naive	269	ENSG00000160746	ILMN_1767111	rs139770806	3	43846875	G	A	0.0111524	-1.70786	0.393256	2.03356e-05
QTS000018	QTD000372	Kasela_2017	T-cell_CD8	CL_0000625	CD8+ T cell	naive	269	ENSG00000093167	ILMN_1772329	rs374951	3	37160120	T	C	0.286245	-0.33116	0.0726748	8.07594e-06
QTS000018	QTD000372	Kasela_2017	T-cell_CD8	CL_0000625	CD8+ T cell	naive	269	ENSG00000184897	ILMN_1773964	rs76929716	3	129126294	G	T	0.035316	0.90362	0.213561	3.24874e-05
QTS000018	QTD000372	Kasela_2017	T-cell_CD8	CL_0000625	CD8+ T cell	naive	269	ENSG00000070087	ILMN_1775448	rs2125102	3	150031790	A	T	0.436803	0.397442	0.0687242	2.14604e-08
QTS000018	QTD000372	Kasela_2017	T-cell_CD8	CL_0000625	CD8+ T cell	naive	269	ENSG00000177646	ILMN_1775579	rs62272585	3	128771697	G	T	0.0148699	2.00674	0.256215	1.30629e-13
QTS000018	QTD000372	Kasela_2017	T-cell_CD8	CL_0000625	CD8+ T cell	naive	269	ENSG00000069849	ILMN_1783304	rs5013124	3	141866347	A	T	0.174721	0.673673	0.087621	3.26564e-13
QTS000018	QTD000372	Kasela_2017	T-cell_CD8	CL_0000625	CD8+ T cell	naive	269	ENSG00000240682	ILMN_1785857	rs7628487	3	129218794	C	A	0.775093	0.382631	0.0808841	3.71761e-06
QTS000018	QTD000372	Kasela_2017	T-cell_CD8	CL_0000625	CD8+ T cell	naive	269	ENSG00000182923	ILMN_1787808	rs7637801	3	134651743	T	A	0.237918	-0.323109	0.0683661	3.79306e-06
QTS000018	QTD000372	Kasela_2017	T-cell_CD8	CL_0000625	CD8+ T cell	naive	269	ENSG00000076242	ILMN_1788363	rs1800734	3	36993455	G	A	0.263941	0.345646	0.0812473	2.9516e-05
QTS000018	QTD000372	Kasela_2017	T-cell_CD8	CL_0000625	CD8+ T cell	naive	269	ENSG00000168237	ILMN_1791222	rs9311474	3	52304836	T	C	0.518587	-0.37614	0.0496327	6.53969e-13
QTS000018	QTD000372	Kasela_2017	T-cell_CD8	CL_0000625	CD8+ T cell	naive	269	ENSG00000144559	ILMN_1793724	rs404171	3	11845877	G	C	0.486989	-0.311831	0.0695169	1.10177e-05
QTS000018	QTD000372	Kasela_2017	T-cell_CD8	CL_0000625	CD8+ T cell	naive	269	ENSG00000138463	ILMN_1793743	rs9875741	3	122888953	C	T	0.669145	-0.399558	0.0632541	1.18813e-09
QTS000018	QTD000372	Kasela_2017	T-cell_CD8	CL_0000625	CD8+ T cell	naive	269	ENSG00000129055	ILMN_1793894	rs10804632	3	134575659	T	A	0.724907	0.474331	0.0462398	6.9753e-21
QTS000018	QTD000372	Kasela_2017	T-cell_CD8	CL_0000625	CD8+ T cell	naive	269	ENSG00000008324	ILMN_1796407	rs342522	3	42547106	G	C	0.36803	-0.201683	0.0467536	2.29989e-05
QTS000018	QTD000372	Kasela_2017	T-cell_CD8	CL_0000625	CD8+ T cell	naive	269	ENSG00000163584	ILMN_1797764	rs35683888	3	170866285	A	G	0.232342	0.873767	0.0899216	3.50739e-19
QTS000018	QTD000372	Kasela_2017	T-cell_CD8	CL_0000625	CD8+ T cell	naive	269	ENSG00000163904	ILMN_1801121	rs4575929	3	185635347	G	A	0.351301	0.457858	0.0629681	4.40128e-12
QTS000018	QTD000372	Kasela_2017	T-cell_CD8	CL_0000625	CD8+ T cell	naive	269	ENSG00000145029	ILMN_1807211	rs7638750	3	49415524	A	T	0.276952	0.394817	0.0655873	6.08158e-09
QTS000018	QTD000372	Kasela_2017	T-cell_CD8	CL_0000625	CD8+ T cell	naive	269	ENSG00000163389	ILMN_1811104	rs6794833	3	119472551	T	C	0.52974	-0.340562	0.0454523	1.11864e-12
QTS000018	QTD000372	Kasela_2017	T-cell_CD8	CL_0000625	CD8+ T cell	naive	269	ENSG00000152492	ILMN_1872404	rs13434281	3	191357867	G	A	0.269517	-0.544049	0.0831558	3.31246e-10
QTS000018	QTD000372	Kasela_2017	T-cell_CD8	CL_0000625	CD8+ T cell	naive	269	ENSG00000152492	ILMN_1872404	rs6779820	3	191329004	G	C	0.29368	0.427952	0.082049	3.79916e-07
QTS000018	QTD000372	Kasela_2017	T-cell_CD8	CL_0000625	CD8+ T cell	naive	269	ENSG00000152492	ILMN_1872404	rs78651871	3	190823149	C	T	0.0111524	2.33429	0.446728	3.62722e-07
QTS000018	QTD000372	Kasela_2017	T-cell_CD8	CL_0000625	CD8+ T cell	naive	269	ENSG00000206559	ILMN_2054461	rs538533	3	29099091	T	C	0.959108	0.957631	0.212528	1.00896e-05
QTS000018	QTD000372	Kasela_2017	T-cell_CD8	CL_0000625	CD8+ T cell	naive	269	ENSG00000144712	ILMN_2073592	rs6799089	3	12787531	A	G	0.0315985	1.13718	0.242153	4.34337e-06
QTS000018	QTD000372	Kasela_2017	T-cell_CD8	CL_0000625	CD8+ T cell	naive	269	ENSG00000174953	ILMN_2100000	rs9851154	3	155011901	G	C	0.566914	-0.178622	0.0404205	1.46896e-05
QTS000018	QTD000372	Kasela_2017	T-cell_CD8	CL_0000625	CD8+ T cell	naive	269	ENSG00000118007	ILMN_2151048	rs66739346	3	136647732	T	C	0.107807	0.755976	0.0904685	4.27034e-15
QTS000018	QTD000372	Kasela_2017	T-cell_CD8	CL_0000625	CD8+ T cell	naive	269	ENSG00000138231	ILMN_2226314	rs774807	3	138179063	G	A	0.60223	0.465575	0.064099	4.61948e-12
QTS000018	QTD000372	Kasela_2017	T-cell_CD8	CL_0000625	CD8+ T cell	naive	269	ENSG00000163754	ILMN_2230862	rs3736641	3	148991372	G	C	0.302974	-0.307368	0.0436196	1.721e-11
QTS000018	QTD000372	Kasela_2017	T-cell_CD8	CL_0000625	CD8+ T cell	naive	269	ENSG00000144554	ILMN_2235137	rs457169	3	10164461	A	G	0.736059	0.361721	0.0664585	1.23489e-07
QTS000018	QTD000372	Kasela_2017	T-cell_CD8	CL_0000625	CD8+ T cell	naive	269	ENSG00000152601	ILMN_2313158	rs67903230	3	152464788	C	T	0.150558	-0.823632	0.0443916	3.70047e-49
QTS000018	QTD000372	Kasela_2017	T-cell_CD8	CL_0000625	CD8+ T cell	naive	269	ENSG00000173226	ILMN_2316104	rs1920323	3	121842200	T	A	0.620818	0.285476	0.0433277	2.54054e-10
QTS000018	QTD000372	Kasela_2017	T-cell_CD8	CL_0000625	CD8+ T cell	naive	269	ENSG00000114354	ILMN_2341815	rs1059503	3	100748829	G	A	0.137546	-1.05974	0.0747513	5.27986e-34
QTS000018	QTD000372	Kasela_2017	T-cell_CD8	CL_0000625	CD8+ T cell	naive	269	ENSG00000114354	ILMN_2341815	rs140753885	3	100676443	T	C	0.0371747	-1.35218	0.171508	9.3659e-14
QTS000018	QTD000372	Kasela_2017	T-cell_CD8	CL_0000625	CD8+ T cell	naive	269	ENSG00000114354	ILMN_2341815	rs2595913	3	101032884	T	C	0.105948	-0.6371	0.0971698	3.05664e-10
QTS000018	QTD000372	Kasela_2017	T-cell_CD8	CL_0000625	CD8+ T cell	naive	269	ENSG00000114544	ILMN_2356111	rs13067299	3	126049121	C	T	0.700743	0.351833	0.0552739	9.05195e-10
QTS000018	QTD000372	Kasela_2017	T-cell_CD8	CL_0000625	CD8+ T cell	naive	269	ENSG00000151577	ILMN_2361810	rs12631565	3	114234205	C	T	0.234201	0.52594	0.107055	1.61001e-06
QTS000018	QTD000372	Kasela_2017	T-cell_CD8	CL_0000625	CD8+ T cell	naive	269	ENSG00000016864	ILMN_2386891	rs73088790	3	52280647	C	T	0.10223	0.528044	0.112216	4.16191e-06
QTS000018	QTD000372	Kasela_2017	T-cell_CD8	CL_0000625	CD8+ T cell	naive	269	ENSG00000170266	ILMN_2397721	rs6766191	3	33045357	T	C	0.187732	0.502681	0.0707565	1.21487e-11
QTS000018	QTD000372	Kasela_2017	T-cell_CD8	CL_0000625	CD8+ T cell	naive	269	ENSG00000182606	ILMN_2399174	rs7621488	3	42180302	A	C	0.550186	-0.485882	0.0567126	1.03946e-15
QTS000018	QTD000372	Kasela_2017	T-cell_CD8	CL_0000625	CD8+ T cell	naive	269	ENSG00000188846	ILMN_2404850	rs12630072	3	40475699	T	G	0.260223	1.04403	0.0615991	1.27687e-43
QTS000018	QTD000372	Kasela_2017	T-cell_CD8	CL_0000625	CD8+ T cell	naive	269	ENSG00000144730	ILMN_2407851	rs7646913	3	57717220	G	A	0.526022	-0.221839	0.0441848	9.69948e-07
QTS000018	QTD000372	Kasela_2017	T-cell_CD8	CL_0000625	CD8+ T cell	naive	269	ENSG00000154814	ILMN_3244030	rs568798	3	16326315	A	C	0.555762	0.390604	0.0569777	5.37345e-11
QTS000018	QTD000372	Kasela_2017	T-cell_CD8	CL_0000625	CD8+ T cell	naive	269	ENSG00000163673	ILMN_3246264	rs143900125	3	37564856	G	T	0.0130112	1.48746	0.304454	1.82671e-06
QTS000018	QTD000372	Kasela_2017	T-cell_CD8	CL_0000625	CD8+ T cell	naive	269	ENSG00000240288	ILMN_3256106	rs35680	3	10288880	C	T	0.457249	0.367953	0.083497	1.54871e-05
QTS000018	QTD000372	Kasela_2017	T-cell_CD8	CL_0000625	CD8+ T cell	naive	269	ENSG00000120742	ILMN_3264066	rs79417519	3	151423271	G	A	0.035316	-1.08164	0.23804	8.54325e-06
QTS000018	QTD000372	Kasela_2017	T-cell_CD8	CL_0000625	CD8+ T cell	naive	269	ENSG00000157020	ILMN_3297880	rs696221	3	10301192	C	T	0.533457	-0.465784	0.0696394	1.42758e-10
QTS000018	QTD000372	Kasela_2017	T-cell_CD8	CL_0000625	CD8+ T cell	naive	269	ENSG00000163515	ILMN_3307777	rs79864817	3	108030516	A	T	0.0483271	0.831223	0.175174	3.48066e-06
QTS000018	QTD000372	Kasela_2017	T-cell_CD8	CL_0000625	CD8+ T cell	naive	269	ENSG00000138642	ILMN_1654639	rs80352224	4	88381953	A	C	0.0557621	0.708048	0.159133	1.28932e-05
QTS000018	QTD000372	Kasela_2017	T-cell_CD8	CL_0000625	CD8+ T cell	naive	269	ENSG00000163319	ILMN_1658416	rs149016228	4	83494652	G	A	0.0743494	0.804159	0.153081	3.16546e-07
QTS000018	QTD000372	Kasela_2017	T-cell_CD8	CL_0000625	CD8+ T cell	naive	269	ENSG00000163319	ILMN_1658416	rs7666601	4	83475980	C	T	0.566914	0.57416	0.0735313	1.52203e-13
QTS000018	QTD000372	Kasela_2017	T-cell_CD8	CL_0000625	CD8+ T cell	naive	269	ENSG00000163319	ILMN_1658416	rs7685543	4	83727972	T	C	0.48513	0.387803	0.0750329	4.78194e-07
QTS000018	QTD000372	Kasela_2017	T-cell_CD8	CL_0000625	CD8+ T cell	naive	269	ENSG00000145425	ILMN_1667288	rs6847401	4	151856205	C	A	0.304833	-0.286969	0.0594538	2.39753e-06
QTS000018	QTD000372	Kasela_2017	T-cell_CD8	CL_0000625	CD8+ T cell	naive	269	ENSG00000151475	ILMN_1669846	rs72680085	4	127457977	A	T	0.0148699	1.57588	0.351487	1.1125e-05
QTS000018	QTD000372	Kasela_2017	T-cell_CD8	CL_0000625	CD8+ T cell	naive	269	ENSG00000170448	ILMN_1682197	rs9995122	4	47943874	C	T	0.360595	0.233364	0.0436622	2.01511e-07
QTS000018	QTD000372	Kasela_2017	T-cell_CD8	CL_0000625	CD8+ T cell	naive	269	ENSG00000145431	ILMN_1683023	rs59549049	4	157075472	T	C	0.0111524	1.85403	0.424262	1.8121e-05
QTS000018	QTD000372	Kasela_2017	T-cell_CD8	CL_0000625	CD8+ T cell	naive	269	ENSG00000186222	ILMN_1685095	rs9790837	4	6719352	C	G	0.657993	0.32588	0.0625033	3.83656e-07
QTS000018	QTD000372	Kasela_2017	T-cell_CD8	CL_0000625	CD8+ T cell	naive	269	ENSG00000169762	ILMN_1693882	rs6816070	4	16478734	G	A	0.579926	-0.312143	0.064193	2.03286e-06
QTS000018	QTD000372	Kasela_2017	T-cell_CD8	CL_0000625	CD8+ T cell	naive	269	ENSG00000109618	ILMN_1696814	rs77203119	4	26026331	G	A	0.0167286	1.38425	0.290458	3.1693e-06
QTS000018	QTD000372	Kasela_2017	T-cell_CD8	CL_0000625	CD8+ T cell	naive	269	ENSG00000109511	ILMN_1699421	rs2723713	4	168678690	C	T	0.0576208	-0.769646	0.175178	1.63924e-05
QTS000018	QTD000372	Kasela_2017	T-cell_CD8	CL_0000625	CD8+ T cell	naive	269	ENSG00000170185	ILMN_1704876	rs116227968	4	142897922	C	T	0.0501859	1.02207	0.139303	2.93862e-12
QTS000018	QTD000372	Kasela_2017	T-cell_CD8	CL_0000625	CD8+ T cell	naive	269	ENSG00000083896	ILMN_1707506	rs1406694	4	68363507	G	A	0.516729	-0.259121	0.0556837	5.26017e-06
QTS000018	QTD000372	Kasela_2017	T-cell_CD8	CL_0000625	CD8+ T cell	naive	269	ENSG00000135222	ILMN_1711579	rs79435408	4	70268704	A	T	0.120818	-0.536782	0.125478	2.67381e-05
QTS000018	QTD000372	Kasela_2017	T-cell_CD8	CL_0000625	CD8+ T cell	naive	269	ENSG00000151790	ILMN_1716859	rs62328639	4	155624175	C	T	0.0817844	-0.648429	0.140212	5.98058e-06
QTS000018	QTD000372	Kasela_2017	T-cell_CD8	CL_0000625	CD8+ T cell	naive	269	ENSG00000138796	ILMN_1719906	rs11947872	4	107948524	A	G	0.60223	-0.212497	0.0416517	6.59245e-07
QTS000018	QTD000372	Kasela_2017	T-cell_CD8	CL_0000625	CD8+ T cell	naive	269	ENSG00000138658	ILMN_1720266	rs111969506	4	112535115	G	A	0.0966543	0.81437	0.115846	1.90347e-11
QTS000018	QTD000372	Kasela_2017	T-cell_CD8	CL_0000625	CD8+ T cell	naive	269	ENSG00000163743	ILMN_1722698	rs1904104	4	75487951	G	A	0.219331	0.447833	0.0798154	5.25452e-08
QTS000018	QTD000372	Kasela_2017	T-cell_CD8	CL_0000625	CD8+ T cell	naive	269	ENSG00000109762	ILMN_1725108	rs12642623	4	185285917	T	C	0.425651	0.536897	0.0662866	2.31588e-14
QTS000018	QTD000372	Kasela_2017	T-cell_CD8	CL_0000625	CD8+ T cell	naive	269	ENSG00000181617	ILMN_1725276	rs138623328	4	70293739	A	G	0.0223048	-1.56354	0.331242	3.89608e-06
QTS000018	QTD000372	Kasela_2017	T-cell_CD8	CL_0000625	CD8+ T cell	naive	269	ENSG00000163682	ILMN_1729033	rs73240650	4	39686826	A	C	0.0539033	-0.584876	0.125811	5.36905e-06
QTS000018	QTD000372	Kasela_2017	T-cell_CD8	CL_0000625	CD8+ T cell	naive	269	ENSG00000109814	ILMN_1729563	rs12503701	4	39533984	T	G	0.739777	0.50272	0.0751992	1.45542e-10
QTS000018	QTD000372	Kasela_2017	T-cell_CD8	CL_0000625	CD8+ T cell	naive	269	ENSG00000198189	ILMN_1735367	rs13120254	4	88239409	C	A	0.399628	0.169351	0.0358057	3.73256e-06
QTS000018	QTD000372	Kasela_2017	T-cell_CD8	CL_0000625	CD8+ T cell	naive	269	ENSG00000168843	ILMN_1737981	rs4306919	4	162270002	C	A	0.609665	0.367476	0.0789503	5.23459e-06
QTS000018	QTD000372	Kasela_2017	T-cell_CD8	CL_0000625	CD8+ T cell	naive	269	ENSG00000254531	ILMN_1754114	rs2583397	4	101308565	C	A	0.334572	-0.507998	0.0704721	6.45932e-12
QTS000018	QTD000372	Kasela_2017	T-cell_CD8	CL_0000625	CD8+ T cell	naive	269	ENSG00000109670	ILMN_1754279	rs10031972	4	152450612	A	G	0.310409	0.571927	0.0508071	4.0945e-24
QTS000018	QTD000372	Kasela_2017	T-cell_CD8	CL_0000625	CD8+ T cell	naive	269	ENSG00000109501	ILMN_1759023	rs73797926	4	5844555	G	C	0.0297398	0.932659	0.20779	1.08855e-05
QTS000018	QTD000372	Kasela_2017	T-cell_CD8	CL_0000625	CD8+ T cell	naive	269	ENSG00000248307	ILMN_1765124	rs719922	4	138631532	C	A	0.315985	-0.401098	0.091525	1.71901e-05
QTS000018	QTD000372	Kasela_2017	T-cell_CD8	CL_0000625	CD8+ T cell	naive	269	ENSG00000179299	ILMN_1767960	rs1453047	4	41308151	T	G	0.332714	-0.379122	0.083775	9.26311e-06
QTS000018	QTD000372	Kasela_2017	T-cell_CD8	CL_0000625	CD8+ T cell	naive	269	ENSG00000256043	ILMN_1769633	rs79523784	4	156018885	T	C	0.027881	0.760388	0.16116	3.93165e-06
QTS000018	QTD000372	Kasela_2017	T-cell_CD8	CL_0000625	CD8+ T cell	naive	269	ENSG00000145247	ILMN_1772286	rs73246049	4	48928889	C	T	0.377323	-0.244835	0.0516513	3.56019e-06
QTS000018	QTD000372	Kasela_2017	T-cell_CD8	CL_0000625	CD8+ T cell	naive	269	ENSG00000168824	ILMN_1772627	rs2369105	4	4351359	A	G	0.767658	1.07732	0.0691149	6.81072e-39
QTS000018	QTD000372	Kasela_2017	T-cell_CD8	CL_0000625	CD8+ T cell	naive	269	ENSG00000185477	ILMN_1776435	rs7660707	4	89240712	T	C	0.377323	0.359928	0.0680849	2.68799e-07
QTS000018	QTD000372	Kasela_2017	T-cell_CD8	CL_0000625	CD8+ T cell	naive	269	ENSG00000157426	ILMN_1784269	rs13102012	4	56358353	A	G	0.520446	-0.246465	0.0390398	1.21185e-09
QTS000018	QTD000372	Kasela_2017	T-cell_CD8	CL_0000625	CD8+ T cell	naive	269	ENSG00000145214	ILMN_1793017	rs11724804	4	971991	G	A	0.418216	0.668438	0.0537117	4.45578e-28
QTS000018	QTD000372	Kasela_2017	T-cell_CD8	CL_0000625	CD8+ T cell	naive	269	ENSG00000155275	ILMN_1798129	rs6843979	4	8583200	G	A	0.254647	0.466847	0.100355	5.29546e-06
QTS000018	QTD000372	Kasela_2017	T-cell_CD8	CL_0000625	CD8+ T cell	naive	269	ENSG00000164344	ILMN_1800468	rs67055364	4	186198131	G	C	0.148699	0.528244	0.0859956	3.11367e-09
QTS000018	QTD000372	Kasela_2017	T-cell_CD8	CL_0000625	CD8+ T cell	naive	269	ENSG00000109323	ILMN_1800733	rs227361	4	102665820	C	T	0.51487	0.343825	0.0691255	1.20957e-06
QTS000018	QTD000372	Kasela_2017	T-cell_CD8	CL_0000625	CD8+ T cell	naive	269	ENSG00000152784	ILMN_1802082	rs2867693	4	80170235	A	G	0.494424	0.46612	0.0771269	5.34536e-09
QTS000018	QTD000372	Kasela_2017	T-cell_CD8	CL_0000625	CD8+ T cell	naive	269	ENSG00000038002	ILMN_1802631	rs1105059	4	177435307	T	C	0.375465	-0.304774	0.0394515	2.5855e-13
QTS000018	QTD000372	Kasela_2017	T-cell_CD8	CL_0000625	CD8+ T cell	naive	269	ENSG00000053900	ILMN_1802973	rs6848308	4	25392779	C	G	0.542751	-0.409496	0.0619863	2.29762e-10
QTS000018	QTD000372	Kasela_2017	T-cell_CD8	CL_0000625	CD8+ T cell	naive	269	ENSG00000250673	ILMN_1811453	rs12152692	4	146209388	A	T	0.297398	0.435007	0.0900791	2.37118e-06
QTS000018	QTD000372	Kasela_2017	T-cell_CD8	CL_0000625	CD8+ T cell	naive	269	ENSG00000163297	ILMN_1812926	rs10019300	4	79956781	G	A	0.505576	0.395103	0.0625755	1.20624e-09
QTS000018	QTD000372	Kasela_2017	T-cell_CD8	CL_0000625	CD8+ T cell	naive	269	ENSG00000052795	ILMN_1819783	rs13103044	4	159599970	T	A	0.0185874	1.32901	0.288101	6.29867e-06
QTS000018	QTD000372	Kasela_2017	T-cell_CD8	CL_0000625	CD8+ T cell	naive	269	ENSG00000134852	ILMN_1869087	rs12504300	4	55482360	G	C	0.286245	0.388658	0.0675217	2.47381e-08
QTS000018	QTD000372	Kasela_2017	T-cell_CD8	CL_0000625	CD8+ T cell	naive	269	ENSG00000118762	ILMN_2052891	rs115427550	4	87982108	G	C	0.0167286	1.30666	0.156042	3.80093e-15
QTS000018	QTD000372	Kasela_2017	T-cell_CD8	CL_0000625	CD8+ T cell	naive	269	ENSG00000145476	ILMN_2054607	rs11730880	4	186201050	C	T	0.269517	-0.539568	0.0700386	2.96222e-13
QTS000018	QTD000372	Kasela_2017	T-cell_CD8	CL_0000625	CD8+ T cell	naive	269	ENSG00000145476	ILMN_2054607	rs3775292	4	186081871	C	G	0.869888	0.583013	0.10447	6.13538e-08
QTS000018	QTD000372	Kasela_2017	T-cell_CD8	CL_0000625	CD8+ T cell	naive	269	ENSG00000145476	ILMN_2054607	rs55975907	4	186207758	C	T	0.150558	0.480771	0.0921944	3.81883e-07
QTS000018	QTD000372	Kasela_2017	T-cell_CD8	CL_0000625	CD8+ T cell	naive	269	ENSG00000138767	ILMN_2083833	rs4859868	4	77641419	A	G	0.802974	0.372132	0.0759816	1.72769e-06
QTS000018	QTD000372	Kasela_2017	T-cell_CD8	CL_0000625	CD8+ T cell	naive	269	ENSG00000047315	ILMN_2088172	rs12511049	4	56433530	A	C	0.063197	-0.349034	0.0787632	1.39313e-05
QTS000018	QTD000372	Kasela_2017	T-cell_CD8	CL_0000625	CD8+ T cell	naive	269	ENSG00000163945	ILMN_2140700	rs113061374	4	1058874	C	T	0.0408922	0.953056	0.0991821	7.57382e-19
QTS000018	QTD000372	Kasela_2017	T-cell_CD8	CL_0000625	CD8+ T cell	naive	269	ENSG00000164120	ILMN_2166457	rs112970559	4	174620661	G	A	0.0446097	-0.802528	0.172064	5.01446e-06
QTS000018	QTD000372	Kasela_2017	T-cell_CD8	CL_0000625	CD8+ T cell	naive	269	ENSG00000145332	ILMN_2189222	rs10001721	4	87225008	C	T	0.280669	0.277336	0.0454311	3.83628e-09
QTS000018	QTD000372	Kasela_2017	T-cell_CD8	CL_0000625	CD8+ T cell	naive	269	ENSG00000171497	ILMN_2190851	rs72691648	4	158139291	C	T	0.0724907	-0.541874	0.117952	6.85124e-06
QTS000018	QTD000372	Kasela_2017	T-cell_CD8	CL_0000625	CD8+ T cell	naive	269	ENSG00000132406	ILMN_2194229	rs2294107	4	4236335	G	C	0.14684	-0.740176	0.0727679	1.31106e-20
QTS000018	QTD000372	Kasela_2017	T-cell_CD8	CL_0000625	CD8+ T cell	naive	269	ENSG00000145220	ILMN_2221564	rs2980088	4	4266588	G	C	0.652416	-0.366533	0.0618163	9.88393e-09
QTS000018	QTD000372	Kasela_2017	T-cell_CD8	CL_0000625	CD8+ T cell	naive	269	ENSG00000163683	ILMN_2224907	rs66887790	4	40567912	T	G	0.0148699	0.809282	0.16814	2.55241e-06
QTS000018	QTD000372	Kasela_2017	T-cell_CD8	CL_0000625	CD8+ T cell	naive	269	ENSG00000138821	ILMN_2233539	rs151398	4	102265919	C	G	0.77881	-0.512721	0.0523457	2.00616e-19
QTS000018	QTD000372	Kasela_2017	T-cell_CD8	CL_0000625	CD8+ T cell	naive	269	ENSG00000145284	ILMN_2237428	rs7679818	4	82871061	G	A	0.143123	0.716997	0.086592	7.0699e-15
QTS000018	QTD000372	Kasela_2017	T-cell_CD8	CL_0000625	CD8+ T cell	naive	269	ENSG00000018189	ILMN_2262901	rs1043903	4	70806936	A	G	0.36803	0.52778	0.0625497	2.48054e-15
QTS000018	QTD000372	Kasela_2017	T-cell_CD8	CL_0000625	CD8+ T cell	naive	269	ENSG00000197465	ILMN_2266962	rs6838981	4	143826484	A	G	0.33829	0.459111	0.08645	2.38512e-07
QTS000018	QTD000372	Kasela_2017	T-cell_CD8	CL_0000625	CD8+ T cell	naive	269	ENSG00000123737	ILMN_2312719	rs3924987	4	121768629	G	T	0.44052	0.399346	0.061342	3.98554e-10
QTS000018	QTD000372	Kasela_2017	T-cell_CD8	CL_0000625	CD8+ T cell	naive	269	ENSG00000109790	ILMN_2342437	rs115275963	4	39019299	T	C	0.0576208	0.795195	0.12981	3.41471e-09
QTS000018	QTD000372	Kasela_2017	T-cell_CD8	CL_0000625	CD8+ T cell	naive	269	ENSG00000125388	ILMN_2375739	rs2748786	4	3713109	T	C	0.827138	0.566236	0.124158	7.93916e-06
QTS000018	QTD000372	Kasela_2017	T-cell_CD8	CL_0000625	CD8+ T cell	naive	269	ENSG00000138757	ILMN_2381753	rs34835494	4	75633855	C	T	0.349442	-0.802765	0.0464702	9.48591e-45
QTS000018	QTD000372	Kasela_2017	T-cell_CD8	CL_0000625	CD8+ T cell	naive	269	ENSG00000138675	ILMN_2399100	rs72659833	4	80410654	A	G	0.0743494	-0.795021	0.183176	2.0567e-05
QTS000018	QTD000372	Kasela_2017	T-cell_CD8	CL_0000625	CD8+ T cell	naive	269	ENSG00000164144	ILMN_2403906	rs908524	4	152944187	A	T	0.578067	0.27829	0.0581467	2.88976e-06
QTS000018	QTD000372	Kasela_2017	T-cell_CD8	CL_0000625	CD8+ T cell	naive	269	ENSG00000109321	ILMN_3236613	rs10022187	4	74763498	G	A	0.0780669	0.736279	0.153924	2.92455e-06
QTS000018	QTD000372	Kasela_2017	T-cell_CD8	CL_0000625	CD8+ T cell	naive	269	ENSG00000178597	ILMN_3238264	rs4419464	4	8038007	C	A	0.0836431	0.73706	0.160348	6.77287e-06
QTS000018	QTD000372	Kasela_2017	T-cell_CD8	CL_0000625	CD8+ T cell	naive	269	ENSG00000173011	ILMN_3239378	rs6414627	4	6226667	A	G	0.447955	-0.296749	0.0663469	1.16575e-05
QTS000018	QTD000372	Kasela_2017	T-cell_CD8	CL_0000625	CD8+ T cell	naive	269	ENSG00000280650	ILMN_3242530	rs77971892	4	21614950	C	T	0.0167286	-1.46151	0.328472	1.28927e-05
QTS000018	QTD000372	Kasela_2017	T-cell_CD8	CL_0000625	CD8+ T cell	naive	269	ENSG00000164323	ILMN_3244574	rs11729626	4	185150956	A	G	0.524164	-0.296377	0.0620369	3.00516e-06
QTS000018	QTD000372	Kasela_2017	T-cell_CD8	CL_0000625	CD8+ T cell	naive	269	ENSG00000248890	ILMN_3288032	rs11545157	4	145133965	T	C	0.0780669	0.655134	0.155414	3.46841e-05
QTS000018	QTD000372	Kasela_2017	T-cell_CD8	CL_0000625	CD8+ T cell	naive	269	ENSG00000129128	ILMN_3307700	rs80145077	4	176367273	G	A	0.109665	0.546478	0.0945119	2.15768e-08
QTS000018	QTD000372	Kasela_2017	T-cell_CD8	CL_0000625	CD8+ T cell	naive	269	ENSG00000109689	ILMN_3307858	rs11730235	4	26922822	G	T	0.241636	0.601358	0.0814096	2.16057e-12
QTS000018	QTD000372	Kasela_2017	T-cell_CD8	CL_0000625	CD8+ T cell	naive	269	ENSG00000269893	ILMN_3309349	rs788666	4	118298013	C	T	0.379182	-0.893677	0.0473358	2.83354e-50
QTS000018	QTD000372	Kasela_2017	T-cell_CD8	CL_0000625	CD8+ T cell	naive	269	ENSG00000172058	ILMN_1655011	rs28409706	5	71012424	C	T	0.784387	0.392515	0.0860306	7.87384e-06
QTS000018	QTD000372	Kasela_2017	T-cell_CD8	CL_0000625	CD8+ T cell	naive	269	ENSG00000254226	ILMN_1656847	rs17112187	5	151680177	C	A	0.0520446	-0.895349	0.189751	3.92574e-06
QTS000018	QTD000372	Kasela_2017	T-cell_CD8	CL_0000625	CD8+ T cell	naive	269	ENSG00000120708	ILMN_1663866	rs756463	5	136032068	C	T	0.243494	0.380703	0.0791212	2.56987e-06
QTS000018	QTD000372	Kasela_2017	T-cell_CD8	CL_0000625	CD8+ T cell	naive	269	ENSG00000172795	ILMN_1669905	rs13171553	5	112999651	G	A	0.44052	0.412782	0.0403414	8.42861e-21
QTS000018	QTD000372	Kasela_2017	T-cell_CD8	CL_0000625	CD8+ T cell	naive	269	ENSG00000031003	ILMN_1673478	rs13185930	5	138241824	G	A	0.152416	0.31556	0.070037	1.01025e-05
QTS000018	QTD000372	Kasela_2017	T-cell_CD8	CL_0000625	CD8+ T cell	naive	269	ENSG00000181751	ILMN_1677292	rs76430606	5	103646791	A	G	0.0780669	0.58995	0.140822	3.86312e-05
QTS000018	QTD000372	Kasela_2017	T-cell_CD8	CL_0000625	CD8+ T cell	naive	269	ENSG00000120314	ILMN_1678957	rs2563297	5	140717487	T	C	0.542751	0.257615	0.0468564	9.34826e-08
QTS000018	QTD000372	Kasela_2017	T-cell_CD8	CL_0000625	CD8+ T cell	naive	269	ENSG00000161055	ILMN_1679666	rs812956	5	180526048	C	G	0.908922	-1.64517	0.120049	2.25058e-32
QTS000018	QTD000372	Kasela_2017	T-cell_CD8	CL_0000625	CD8+ T cell	naive	269	ENSG00000164331	ILMN_1687351	rs12652195	5	73578976	G	A	0.416357	-0.287011	0.0623691	6.61866e-06
QTS000018	QTD000372	Kasela_2017	T-cell_CD8	CL_0000625	CD8+ T cell	naive	269	ENSG00000198961	ILMN_1688702	rs116116197	5	109414652	C	T	0.0390335	-1.18542	0.127101	5.58808e-18
QTS000018	QTD000372	Kasela_2017	T-cell_CD8	CL_0000625	CD8+ T cell	naive	269	ENSG00000087206	ILMN_1691188	rs251845	5	177054391	A	T	0.587361	0.467095	0.0737702	1.09225e-09
QTS000018	QTD000372	Kasela_2017	T-cell_CD8	CL_0000625	CD8+ T cell	naive	269	ENSG00000145736	ILMN_1691485	rs10067215	5	71096635	A	G	0.773234	-0.410237	0.0763913	1.77577e-07
QTS000018	QTD000372	Kasela_2017	T-cell_CD8	CL_0000625	CD8+ T cell	naive	269	ENSG00000112984	ILMN_1695658	rs113649307	5	138479052	G	T	0.0185874	1.38789	0.31426	1.48639e-05
QTS000018	QTD000372	Kasela_2017	T-cell_CD8	CL_0000625	CD8+ T cell	naive	269	ENSG00000285042	ILMN_1697378	rs6878844	5	25874421	C	A	0.892193	-0.558312	0.131962	3.25337e-05
QTS000018	QTD000372	Kasela_2017	T-cell_CD8	CL_0000625	CD8+ T cell	naive	269	ENSG00000197375	ILMN_1699357	rs200838	5	132374707	A	C	0.624535	0.420862	0.0657265	7.30996e-10
QTS000018	QTD000372	Kasela_2017	T-cell_CD8	CL_0000625	CD8+ T cell	naive	269	ENSG00000048162	ILMN_1704055	rs2084763	5	175779593	G	A	0.698885	0.29314	0.06299	5.25268e-06
QTS000018	QTD000372	Kasela_2017	T-cell_CD8	CL_0000625	CD8+ T cell	naive	269	ENSG00000145700	ILMN_1708056	rs12657223	5	76135614	A	G	0.271375	-0.467339	0.0973002	2.67297e-06
QTS000018	QTD000372	Kasela_2017	T-cell_CD8	CL_0000625	CD8+ T cell	naive	269	ENSG00000158497	ILMN_1709173	rs78771977	5	143667887	A	C	0.0130112	1.94502	0.411942	3.87211e-06
QTS000018	QTD000372	Kasela_2017	T-cell_CD8	CL_0000625	CD8+ T cell	naive	269	ENSG00000250551	ILMN_1714286	rs149020566	5	96511208	G	A	0.035316	-0.998801	0.232835	2.54446e-05
QTS000018	QTD000372	Kasela_2017	T-cell_CD8	CL_0000625	CD8+ T cell	naive	269	ENSG00000013561	ILMN_1714461	rs364287	5	141988242	G	C	0.775093	-0.410508	0.0847122	2.19531e-06
QTS000018	QTD000372	Kasela_2017	T-cell_CD8	CL_0000625	CD8+ T cell	naive	269	ENSG00000145817	ILMN_1714756	rs9324943	5	144191278	C	T	0.33829	-0.359978	0.0584035	2.77538e-09
QTS000018	QTD000372	Kasela_2017	T-cell_CD8	CL_0000625	CD8+ T cell	naive	269	ENSG00000112855	ILMN_1715113	rs801171	5	140735718	G	A	0.468401	0.265726	0.0570394	5.13907e-06
QTS000018	QTD000372	Kasela_2017	T-cell_CD8	CL_0000625	CD8+ T cell	naive	269	ENSG00000113068	ILMN_1717855	rs12187444	5	140285235	T	C	0.289963	0.280278	0.0576704	2.05713e-06
QTS000018	QTD000372	Kasela_2017	T-cell_CD8	CL_0000625	CD8+ T cell	naive	269	ENSG00000171530	ILMN_1726239	rs384109	5	77724084	T	G	0.336431	-0.355069	0.0522988	7.93011e-11
QTS000018	QTD000372	Kasela_2017	T-cell_CD8	CL_0000625	CD8+ T cell	naive	269	ENSG00000157111	ILMN_1728009	rs116419770	5	73525672	A	C	0.0260223	-1.20297	0.273937	1.65408e-05
QTS000018	QTD000372	Kasela_2017	T-cell_CD8	CL_0000625	CD8+ T cell	naive	269	ENSG00000170074	ILMN_1733983	rs34958725	5	177689778	A	G	0.446097	-0.328774	0.0562591	1.55754e-08
QTS000018	QTD000372	Kasela_2017	T-cell_CD8	CL_0000625	CD8+ T cell	naive	269	ENSG00000113734	ILMN_1734410	rs17729841	5	173045570	C	T	0.130112	-0.502598	0.103022	1.88805e-06
QTS000018	QTD000372	Kasela_2017	T-cell_CD8	CL_0000625	CD8+ T cell	naive	269	ENSG00000164338	ILMN_1735908	rs343118	5	73580951	C	A	0.273234	0.393114	0.081353	2.33838e-06
QTS000018	QTD000372	Kasela_2017	T-cell_CD8	CL_0000625	CD8+ T cell	naive	269	ENSG00000123219	ILMN_1737195	rs445629	5	65501216	G	A	0.420074	0.872741	0.0448288	2.77758e-52
QTS000018	QTD000372	Kasela_2017	T-cell_CD8	CL_0000625	CD8+ T cell	naive	269	ENSG00000164308	ILMN_1743145	rs2910686	5	96916885	T	C	0.481413	0.971279	0.0451985	4.46559e-59
QTS000018	QTD000372	Kasela_2017	T-cell_CD8	CL_0000625	CD8+ T cell	naive	269	ENSG00000113643	ILMN_1751378	rs17664707	5	168551717	C	G	0.152416	-0.267189	0.0533981	1.0511e-06
QTS000018	QTD000372	Kasela_2017	T-cell_CD8	CL_0000625	CD8+ T cell	naive	269	ENSG00000049656	ILMN_1752802	rs402710	5	1320607	C	T	0.330855	-0.338616	0.0608682	6.71186e-08
QTS000018	QTD000372	Kasela_2017	T-cell_CD8	CL_0000625	CD8+ T cell	naive	269	ENSG00000205464	ILMN_1755990	rs6880209	5	82278363	C	T	0.317844	0.418762	0.0860972	2.02104e-06
QTS000018	QTD000372	Kasela_2017	T-cell_CD8	CL_0000625	CD8+ T cell	naive	269	ENSG00000155542	ILMN_1757636	rs2662033	5	56917583	T	G	0.814126	0.686446	0.0562509	2.90705e-27
QTS000018	QTD000372	Kasela_2017	T-cell_CD8	CL_0000625	CD8+ T cell	naive	269	ENSG00000129625	ILMN_1758941	rs386830	5	112846682	G	A	0.578067	-0.290528	0.0639387	8.54665e-06
QTS000018	QTD000372	Kasela_2017	T-cell_CD8	CL_0000625	CD8+ T cell	naive	269	ENSG00000078795	ILMN_1768262	rs141299904	5	138200276	C	T	0.0167286	-1.48955	0.333692	1.21126e-05
QTS000018	QTD000372	Kasela_2017	T-cell_CD8	CL_0000625	CD8+ T cell	naive	269	ENSG00000113758	ILMN_1769926	rs187715212	5	178137697	G	A	0.0204461	-1.13092	0.19947	3.88016e-08
QTS000018	QTD000372	Kasela_2017	T-cell_CD8	CL_0000625	CD8+ T cell	naive	269	ENSG00000237187	ILMN_1770269	rs116206517	5	94494097	A	G	0.0446097	0.95853	0.220564	2.00845e-05
QTS000018	QTD000372	Kasela_2017	T-cell_CD8	CL_0000625	CD8+ T cell	naive	269	ENSG00000152684	ILMN_1770811	rs244477	5	52735802	C	A	0.0167286	1.22062	0.248221	1.57535e-06
QTS000018	QTD000372	Kasela_2017	T-cell_CD8	CL_0000625	CD8+ T cell	naive	269	ENSG00000186468	ILMN_1772459	rs862241	5	82292192	G	A	0.680297	1.12539	0.0449403	1.47221e-70
QTS000018	QTD000372	Kasela_2017	T-cell_CD8	CL_0000625	CD8+ T cell	naive	269	ENSG00000146066	ILMN_1774334	rs62403343	5	176259926	C	A	0.0817844	-0.670489	0.102321	3.1232e-10
QTS000018	QTD000372	Kasela_2017	T-cell_CD8	CL_0000625	CD8+ T cell	naive	269	ENSG00000132357	ILMN_1779854	rs144663254	5	40979368	T	C	0.0167286	1.47406	0.322395	7.54426e-06
QTS000018	QTD000372	Kasela_2017	T-cell_CD8	CL_0000625	CD8+ T cell	naive	269	ENSG00000164362	ILMN_1796005	rs6883684	5	1916464	T	C	0.780669	0.489977	0.105321	5.28876e-06
QTS000018	QTD000372	Kasela_2017	T-cell_CD8	CL_0000625	CD8+ T cell	naive	269	ENSG00000094880	ILMN_1799688	rs115375641	5	138146512	C	T	0.156134	-0.326874	0.0779747	3.81994e-05
QTS000018	QTD000372	Kasela_2017	T-cell_CD8	CL_0000625	CD8+ T cell	naive	269	ENSG00000044115	ILMN_1804854	rs7709770	5	138813650	A	G	0.622677	0.29659	0.0525154	4.34636e-08
QTS000018	QTD000372	Kasela_2017	T-cell_CD8	CL_0000625	CD8+ T cell	naive	269	ENSG00000132840	ILMN_1813043	rs72762981	5	78925971	G	A	0.0743494	-0.755405	0.170931	1.46744e-05
QTS000018	QTD000372	Kasela_2017	T-cell_CD8	CL_0000625	CD8+ T cell	naive	269	ENSG00000145779	ILMN_1819494	rs2914033	5	119793803	C	T	0.0947955	-0.594577	0.126428	4.21315e-06
QTS000018	QTD000372	Kasela_2017	T-cell_CD8	CL_0000625	CD8+ T cell	naive	269	ENSG00000145779	ILMN_1819494	rs6876817	5	119400550	T	C	0.0817844	-0.756717	0.125668	6.02161e-09
QTS000018	QTD000372	Kasela_2017	T-cell_CD8	CL_0000625	CD8+ T cell	naive	269	ENSG00000145779	ILMN_1819494	rs6877025	5	119356917	A	G	0.373606	-0.350376	0.0682933	5.74371e-07
QTS000018	QTD000372	Kasela_2017	T-cell_CD8	CL_0000625	CD8+ T cell	naive	269	ENSG00000049883	ILMN_1859334	rs4507472	5	72371247	C	T	0.408922	-0.386396	0.0862324	1.12512e-05
QTS000018	QTD000372	Kasela_2017	T-cell_CD8	CL_0000625	CD8+ T cell	naive	269	ENSG00000145495	ILMN_1897741	rs2673903	5	10453589	A	C	0.113383	-0.548182	0.0886223	2.45949e-09
QTS000018	QTD000372	Kasela_2017	T-cell_CD8	CL_0000625	CD8+ T cell	naive	269	ENSG00000113272	ILMN_2093720	rs6867670	5	157742960	G	A	0.32342	-0.382221	0.0670365	3.28518e-08
QTS000018	QTD000372	Kasela_2017	T-cell_CD8	CL_0000625	CD8+ T cell	naive	269	ENSG00000164346	ILMN_2103295	rs16872362	5	74863332	T	C	0.0650558	0.553103	0.0672079	9.86351e-15
QTS000018	QTD000372	Kasela_2017	T-cell_CD8	CL_0000625	CD8+ T cell	naive	269	ENSG00000197860	ILMN_2109343	rs112314	5	65686494	T	C	0.583643	-0.304184	0.0591933	5.5171e-07
QTS000018	QTD000372	Kasela_2017	T-cell_CD8	CL_0000625	CD8+ T cell	naive	269	ENSG00000112977	ILMN_2112493	rs60701	5	10733664	C	T	0.754647	0.310504	0.0642135	2.30317e-06
QTS000018	QTD000372	Kasela_2017	T-cell_CD8	CL_0000625	CD8+ T cell	naive	269	ENSG00000185261	ILMN_2121147	rs443272	5	95275057	C	T	0.739777	0.469557	0.091176	5.22732e-07
QTS000018	QTD000372	Kasela_2017	T-cell_CD8	CL_0000625	CD8+ T cell	naive	269	ENSG00000123643	ILMN_2124471	rs441652	5	151467944	T	C	0.434944	-0.411508	0.0634148	4.49217e-10
QTS000018	QTD000372	Kasela_2017	T-cell_CD8	CL_0000625	CD8+ T cell	naive	269	ENSG00000174132	ILMN_2127722	rs13876	5	100586377	G	A	0.47026	-0.553056	0.0629727	2.41993e-16
QTS000018	QTD000372	Kasela_2017	T-cell_CD8	CL_0000625	CD8+ T cell	naive	269	ENSG00000113300	ILMN_2136177	rs2387281	5	180561283	C	T	0.908922	-0.736282	0.0840763	2.87302e-16
QTS000018	QTD000372	Kasela_2017	T-cell_CD8	CL_0000625	CD8+ T cell	naive	269	ENSG00000172262	ILMN_2178088	rs6451674	5	43110652	C	T	0.585502	0.404309	0.0556348	4.5122e-12
QTS000018	QTD000372	Kasela_2017	T-cell_CD8	CL_0000625	CD8+ T cell	naive	269	ENSG00000176055	ILMN_2193752	rs145675350	5	90971076	G	A	0.0185874	1.1053	0.234699	4.09087e-06
QTS000018	QTD000372	Kasela_2017	T-cell_CD8	CL_0000625	CD8+ T cell	naive	269	ENSG00000164463	ILMN_2195821	rs29776	5	173054815	G	C	0.609665	-0.314527	0.0505646	2.03084e-09
QTS000018	QTD000372	Kasela_2017	T-cell_CD8	CL_0000625	CD8+ T cell	naive	269	ENSG00000133302	ILMN_2214278	rs13362556	5	94659475	A	T	0.269517	-1.09219	0.0605152	2.02618e-47
QTS000018	QTD000372	Kasela_2017	T-cell_CD8	CL_0000625	CD8+ T cell	naive	269	ENSG00000113593	ILMN_2223380	rs33394	5	65483117	G	A	0.565056	-0.177584	0.0344154	4.98049e-07
QTS000018	QTD000372	Kasela_2017	T-cell_CD8	CL_0000625	CD8+ T cell	naive	269	ENSG00000129596	ILMN_2234187	rs249490	5	115795453	T	C	0.762082	-0.500651	0.0982511	6.78922e-07
QTS000018	QTD000372	Kasela_2017	T-cell_CD8	CL_0000625	CD8+ T cell	naive	269	ENSG00000153113	ILMN_2322806	rs4267886	5	96661562	T	C	0.133829	0.506213	0.0658706	3.33954e-13
QTS000018	QTD000372	Kasela_2017	T-cell_CD8	CL_0000625	CD8+ T cell	naive	269	ENSG00000205571	ILMN_2336393	rs28552895	5	69524108	C	T	0.715613	-0.357362	0.0869783	5.3733e-05
QTS000018	QTD000372	Kasela_2017	T-cell_CD8	CL_0000625	CD8+ T cell	naive	269	ENSG00000172062	ILMN_2351902	rs4976210	5	71011637	T	C	0.784387	-0.341404	0.064476	2.57674e-07
QTS000018	QTD000372	Kasela_2017	T-cell_CD8	CL_0000625	CD8+ T cell	naive	269	ENSG00000112851	ILMN_2352401	rs13160373	5	66619500	C	A	0.150558	0.475446	0.103101	6.3422e-06
QTS000018	QTD000372	Kasela_2017	T-cell_CD8	CL_0000625	CD8+ T cell	naive	269	ENSG00000113658	ILMN_2371984	rs3764939	5	136134081	T	C	0.22119	0.5511	0.0741869	1.66834e-12
QTS000018	QTD000372	Kasela_2017	T-cell_CD8	CL_0000625	CD8+ T cell	naive	269	ENSG00000153914	ILMN_2373266	rs114247107	5	66170217	T	C	0.0390335	-0.626268	0.13528	5.85507e-06
QTS000018	QTD000372	Kasela_2017	T-cell_CD8	CL_0000625	CD8+ T cell	naive	269	ENSG00000122203	ILMN_2376133	rs7716378	5	176373585	G	A	0.0855019	-0.337468	0.0740944	8.1536e-06
QTS000018	QTD000372	Kasela_2017	T-cell_CD8	CL_0000625	CD8+ T cell	naive	269	ENSG00000161010	ILMN_2390227	rs152234	5	179908060	A	G	0.910781	0.71188	0.112028	9.61606e-10
QTS000018	QTD000372	Kasela_2017	T-cell_CD8	CL_0000625	CD8+ T cell	naive	269	ENSG00000145675	ILMN_2398235	rs79873509	5	68301178	G	A	0.0371747	-0.780101	0.141401	8.49112e-08
QTS000018	QTD000372	Kasela_2017	T-cell_CD8	CL_0000625	CD8+ T cell	naive	269	ENSG00000050748	ILMN_2400292	rs6868333	5	180260772	C	T	0.537175	0.479045	0.0485514	1.19647e-19
QTS000018	QTD000372	Kasela_2017	T-cell_CD8	CL_0000625	CD8+ T cell	naive	269	ENSG00000255647	ILMN_3227210	rs114662316	5	90329368	T	C	0.0167286	1.55042	0.315844	1.64031e-06
QTS000018	QTD000372	Kasela_2017	T-cell_CD8	CL_0000625	CD8+ T cell	naive	269	ENSG00000169045	ILMN_3246409	rs1136267	5	179623187	A	C	0.343866	-0.552111	0.0552573	4.85455e-20
QTS000018	QTD000372	Kasela_2017	T-cell_CD8	CL_0000625	CD8+ T cell	naive	269	ENSG00000174695	ILMN_3251560	rs6895226	5	82819284	T	C	0.100372	0.450538	0.086206	3.6099e-07
QTS000018	QTD000372	Kasela_2017	T-cell_CD8	CL_0000625	CD8+ T cell	naive	269	ENSG00000245526	ILMN_3288018	rs13155750	5	88871824	A	G	0.200743	-0.462951	0.105452	1.66276e-05
QTS000018	QTD000372	Kasela_2017	T-cell_CD8	CL_0000625	CD8+ T cell	naive	269	ENSG00000185689	ILMN_1651624	rs9378834	6	3967610	A	T	0.501859	-0.404189	0.0858699	4.13604e-06
QTS000018	QTD000372	Kasela_2017	T-cell_CD8	CL_0000625	CD8+ T cell	naive	269	ENSG00000198937	ILMN_1651987	rs1757183	6	37517014	T	C	0.574349	0.361164	0.069536	4.22617e-07
QTS000018	QTD000372	Kasela_2017	T-cell_CD8	CL_0000625	CD8+ T cell	naive	269	ENSG00000168216	ILMN_1652128	rs6931124	6	69806898	T	G	0.410781	0.164667	0.0337299	1.85863e-06
QTS000018	QTD000372	Kasela_2017	T-cell_CD8	CL_0000625	CD8+ T cell	naive	269	ENSG00000132429	ILMN_1652244	rs78869301	6	105998207	G	A	0.0185874	-1.47887	0.340136	1.99082e-05
QTS000018	QTD000372	Kasela_2017	T-cell_CD8	CL_0000625	CD8+ T cell	naive	269	ENSG00000203875	ILMN_1653794	rs1059307	6	85678170	G	T	0.537175	0.832086	0.0372264	6.35879e-62
QTS000018	QTD000372	Kasela_2017	T-cell_CD8	CL_0000625	CD8+ T cell	naive	269	ENSG00000112308	ILMN_1653797	rs9393578	6	24674491	G	A	0.511152	0.206752	0.0409658	8.56478e-07
QTS000018	QTD000372	Kasela_2017	T-cell_CD8	CL_0000625	CD8+ T cell	naive	269	ENSG00000213760	ILMN_1654541	rs2523502	6	31546087	A	T	0.77881	0.326904	0.0641657	6.82022e-07
QTS000018	QTD000372	Kasela_2017	T-cell_CD8	CL_0000625	CD8+ T cell	naive	269	ENSG00000213760	ILMN_1654541	rs2532925	6	30931386	G	A	0.713755	0.271171	0.0578582	4.5293e-06
QTS000018	QTD000372	Kasela_2017	T-cell_CD8	CL_0000625	CD8+ T cell	naive	269	ENSG00000130396	ILMN_1654915	rs34049558	6	167847019	C	A	0.51487	-0.43678	0.0637369	5.45383e-11
QTS000018	QTD000372	Kasela_2017	T-cell_CD8	CL_0000625	CD8+ T cell	naive	269	ENSG00000130023	ILMN_1657064	rs9355126	6	169072664	G	A	0.273234	0.241179	0.0547517	1.56082e-05
QTS000018	QTD000372	Kasela_2017	T-cell_CD8	CL_0000625	CD8+ T cell	naive	269	ENSG00000146197	ILMN_1659359	rs707992	6	36011905	A	G	0.972119	1.15735	0.270347	2.63978e-05
QTS000018	QTD000372	Kasela_2017	T-cell_CD8	CL_0000625	CD8+ T cell	naive	269	ENSG00000120253	ILMN_1661432	rs9688452	6	149658764	G	A	0.330855	-0.386983	0.0592215	3.46799e-10
QTS000018	QTD000372	Kasela_2017	T-cell_CD8	CL_0000625	CD8+ T cell	naive	269	ENSG00000145979	ILMN_1661622	rs538190	6	13327545	T	C	0.16171	0.649791	0.098932	2.86156e-10
QTS000018	QTD000372	Kasela_2017	T-cell_CD8	CL_0000625	CD8+ T cell	naive	269	ENSG00000171462	ILMN_1662010	rs7773773	6	44270178	T	G	0.0185874	-1.49754	0.282956	2.60971e-07
QTS000018	QTD000372	Kasela_2017	T-cell_CD8	CL_0000625	CD8+ T cell	naive	269	ENSG00000196747	ILMN_1663453	rs4424065	6	27068677	C	T	0.347584	-0.360434	0.0859145	3.76963e-05
QTS000018	QTD000372	Kasela_2017	T-cell_CD8	CL_0000625	CD8+ T cell	naive	269	ENSG00000048544	ILMN_1663664	rs13217993	6	42196663	C	T	0.663569	0.42342	0.0623732	7.96447e-11
QTS000018	QTD000372	Kasela_2017	T-cell_CD8	CL_0000625	CD8+ T cell	naive	269	ENSG00000198663	ILMN_1665117	rs145372526	6	35884173	A	G	0.0130112	1.21032	0.250746	2.39634e-06
QTS000018	QTD000372	Kasela_2017	T-cell_CD8	CL_0000625	CD8+ T cell	naive	269	ENSG00000177688	ILMN_1665203	rs142129287	6	148543076	G	A	0.0501859	0.607775	0.12865	3.82615e-06
QTS000018	QTD000372	Kasela_2017	T-cell_CD8	CL_0000625	CD8+ T cell	naive	269	ENSG00000244041	ILMN_1668825	rs6920013	6	2990139	C	T	0.550186	0.381694	0.0764734	1.11507e-06
QTS000018	QTD000372	Kasela_2017	T-cell_CD8	CL_0000625	CD8+ T cell	naive	269	ENSG00000230438	ILMN_1669122	rs413541	6	2860266	T	A	0.230483	0.517255	0.0943096	1.00001e-07
QTS000018	QTD000372	Kasela_2017	T-cell_CD8	CL_0000625	CD8+ T cell	naive	269	ENSG00000137185	ILMN_1669516	rs12201477	6	27296565	C	T	0.0780669	0.518318	0.107277	2.34506e-06
QTS000018	QTD000372	Kasela_2017	T-cell_CD8	CL_0000625	CD8+ T cell	naive	269	ENSG00000026297	ILMN_1671565	rs1044059	6	166956409	C	A	0.442379	0.769324	0.0672701	1.04863e-24
QTS000018	QTD000372	Kasela_2017	T-cell_CD8	CL_0000625	CD8+ T cell	naive	269	ENSG00000145949	ILMN_1673535	rs2038760	6	2680498	C	T	0.174721	0.497766	0.0997563	1.12236e-06
QTS000018	QTD000372	Kasela_2017	T-cell_CD8	CL_0000625	CD8+ T cell	naive	269	ENSG00000164627	ILMN_1673716	rs4714353	6	40631437	C	T	0.509294	-0.366736	0.0798037	6.8074e-06
QTS000018	QTD000372	Kasela_2017	T-cell_CD8	CL_0000625	CD8+ T cell	naive	269	ENSG00000005700	ILMN_1675669	rs62430436	6	82836527	G	A	0.200743	0.274878	0.059947	7.11898e-06
QTS000018	QTD000372	Kasela_2017	T-cell_CD8	CL_0000625	CD8+ T cell	naive	269	ENSG00000186470	ILMN_1676528	rs13216828	6	26373279	G	A	0.100372	-1.00374	0.0673775	1.69415e-36
QTS000018	QTD000372	Kasela_2017	T-cell_CD8	CL_0000625	CD8+ T cell	naive	269	ENSG00000146425	ILMN_1678766	rs317793	6	158653970	A	G	0.618959	0.23948	0.0528263	8.94909e-06
QTS000018	QTD000372	Kasela_2017	T-cell_CD8	CL_0000625	CD8+ T cell	naive	269	ENSG00000021355	ILMN_1679133	rs316345	6	2840806	T	C	0.689591	-0.446682	0.0609779	3.15825e-12
QTS000018	QTD000372	Kasela_2017	T-cell_CD8	CL_0000625	CD8+ T cell	naive	269	ENSG00000112584	ILMN_1679641	rs9460129	6	170387134	G	A	0.659851	0.413956	0.0588979	1.91953e-11
QTS000018	QTD000372	Kasela_2017	T-cell_CD8	CL_0000625	CD8+ T cell	naive	269	ENSG00000124587	ILMN_1683279	rs2296804	6	42963523	C	G	0.553903	1.00395	0.0468869	8.04912e-59
QTS000018	QTD000372	Kasela_2017	T-cell_CD8	CL_0000625	CD8+ T cell	naive	269	ENSG00000164506	ILMN_1684402	rs694625	6	147179348	A	G	0.620818	-0.279322	0.0553565	8.60792e-07
QTS000018	QTD000372	Kasela_2017	T-cell_CD8	CL_0000625	CD8+ T cell	naive	269	ENSG00000137210	ILMN_1685258	rs185577144	6	10800637	C	T	0.0371747	-0.431754	0.0833425	4.51095e-07
QTS000018	QTD000372	Kasela_2017	T-cell_CD8	CL_0000625	CD8+ T cell	naive	269	ENSG00000124564	ILMN_1690979	rs1165185	6	25853484	T	C	0.47026	0.319514	0.0745456	2.58298e-05
QTS000018	QTD000372	Kasela_2017	T-cell_CD8	CL_0000625	CD8+ T cell	naive	269	ENSG00000145990	ILMN_1692160	rs10434854	6	12822334	C	T	0.171004	0.544172	0.108632	1.02363e-06
QTS000018	QTD000372	Kasela_2017	T-cell_CD8	CL_0000625	CD8+ T cell	naive	269	ENSG00000124688	ILMN_1694711	rs1096699	6	43560704	C	T	0.355019	0.277244	0.0481778	2.4927e-08
QTS000018	QTD000372	Kasela_2017	T-cell_CD8	CL_0000625	CD8+ T cell	naive	269	ENSG00000131023	ILMN_1696921	rs9767105	6	149659591	A	G	0.332714	-0.375804	0.0623406	5.80719e-09
QTS000018	QTD000372	Kasela_2017	T-cell_CD8	CL_0000625	CD8+ T cell	naive	269	ENSG00000198502	ILMN_1697499	rs9271152	6	32609754	T	G	0.789963	-1.31993	0.0665253	1.5087e-53
QTS000018	QTD000372	Kasela_2017	T-cell_CD8	CL_0000625	CD8+ T cell	naive	269	ENSG00000111801	ILMN_1700067	rs12176087	6	26918363	C	A	0.107807	-0.46708	0.10008	4.94925e-06
QTS000018	QTD000372	Kasela_2017	T-cell_CD8	CL_0000625	CD8+ T cell	naive	269	ENSG00000197594	ILMN_1700888	rs72985616	6	132568529	A	C	0.0148699	-1.8756	0.40641	6.24152e-06
QTS000018	QTD000372	Kasela_2017	T-cell_CD8	CL_0000625	CD8+ T cell	naive	269	ENSG00000095970	ILMN_1701248	rs4486006	6	40293165	T	C	0.427509	-0.372585	0.0840232	1.37601e-05
QTS000018	QTD000372	Kasela_2017	T-cell_CD8	CL_0000625	CD8+ T cell	naive	269	ENSG00000124767	ILMN_1702177	rs12206647	6	38712626	A	G	0.407063	-0.189679	0.0439199	2.25205e-05
QTS000018	QTD000372	Kasela_2017	T-cell_CD8	CL_0000625	CD8+ T cell	naive	269	ENSG00000146223	ILMN_1705908	rs141136987	6	42889577	G	A	0.105948	-0.563914	0.12419	8.66462e-06
QTS000018	QTD000372	Kasela_2017	T-cell_CD8	CL_0000625	CD8+ T cell	naive	269	ENSG00000146223	ILMN_1705908	rs591281	6	42872521	G	A	0.223048	0.450518	0.0892803	8.5986e-07
QTS000018	QTD000372	Kasela_2017	T-cell_CD8	CL_0000625	CD8+ T cell	naive	269	ENSG00000146223	ILMN_1705908	rs75173045	6	41924553	C	T	0.027881	1.10733	0.236525	4.63527e-06
QTS000018	QTD000372	Kasela_2017	T-cell_CD8	CL_0000625	CD8+ T cell	naive	269	ENSG00000196126	ILMN_1715169	rs9270856	6	32603062	A	G	0.682156	-1.13033	0.0551189	8.52103e-56
QTS000018	QTD000372	Kasela_2017	T-cell_CD8	CL_0000625	CD8+ T cell	naive	269	ENSG00000071242	ILMN_1716218	rs7754775	6	166856264	C	G	0.765799	-0.539124	0.095097	3.88855e-08
QTS000018	QTD000372	Kasela_2017	T-cell_CD8	CL_0000625	CD8+ T cell	naive	269	ENSG00000146232	ILMN_1717313	rs28385699	6	44258696	C	T	0.0539033	-0.909624	0.145986	1.91527e-09
QTS000018	QTD000372	Kasela_2017	T-cell_CD8	CL_0000625	CD8+ T cell	naive	269	ENSG00000204482	ILMN_1718936	rs2256974	6	31587615	C	A	0.148699	-0.652042	0.0945708	4.25734e-11
QTS000018	QTD000372	Kasela_2017	T-cell_CD8	CL_0000625	CD8+ T cell	naive	269	ENSG00000081087	ILMN_1720303	rs6907672	6	108022169	T	C	0.310409	0.220513	0.0400086	8.72297e-08
QTS000018	QTD000372	Kasela_2017	T-cell_CD8	CL_0000625	CD8+ T cell	naive	269	ENSG00000204525	ILMN_1721113	rs13200571	6	31303734	A	C	0.148699	0.671765	0.0832762	2.87092e-14
QTS000018	QTD000372	Kasela_2017	T-cell_CD8	CL_0000625	CD8+ T cell	naive	269	ENSG00000204525	ILMN_1721113	rs28732107	6	31281799	G	A	0.236059	0.632465	0.0702534	5.34024e-17
QTS000018	QTD000372	Kasela_2017	T-cell_CD8	CL_0000625	CD8+ T cell	naive	269	ENSG00000204525	ILMN_1721113	rs9264904	6	31304776	G	A	0.20632	-0.839595	0.0629582	4.13888e-31
QTS000018	QTD000372	Kasela_2017	T-cell_CD8	CL_0000625	CD8+ T cell	naive	269	ENSG00000146414	ILMN_1722423	rs2256998	6	145886521	A	C	0.412639	0.242687	0.048515	1.05818e-06
QTS000018	QTD000372	Kasela_2017	T-cell_CD8	CL_0000625	CD8+ T cell	naive	269	ENSG00000091844	ILMN_1725485	rs1281973	6	153150176	C	T	0.503717	-0.355552	0.0784608	9.0186e-06
QTS000018	QTD000372	Kasela_2017	T-cell_CD8	CL_0000625	CD8+ T cell	naive	269	ENSG00000111859	ILMN_1726164	rs10947017	6	11204517	T	C	0.250929	0.540074	0.0850884	1.00167e-09
QTS000018	QTD000372	Kasela_2017	T-cell_CD8	CL_0000625	CD8+ T cell	naive	269	ENSG00000111859	ILMN_1726164	rs11751998	6	11188854	C	T	0.234201	0.513874	0.0899932	3.14371e-08
QTS000018	QTD000372	Kasela_2017	T-cell_CD8	CL_0000625	CD8+ T cell	naive	269	ENSG00000111859	ILMN_1726164	rs3798736	6	11201294	A	G	0.258364	0.570943	0.0837693	6.78984e-11
QTS000018	QTD000372	Kasela_2017	T-cell_CD8	CL_0000625	CD8+ T cell	naive	269	ENSG00000197442	ILMN_1726547	rs9389429	6	136721265	T	C	0.457249	-0.353403	0.0718686	1.57641e-06
QTS000018	QTD000372	Kasela_2017	T-cell_CD8	CL_0000625	CD8+ T cell	naive	269	ENSG00000124733	ILMN_1727073	rs141136987	6	42889577	G	A	0.105948	0.46018	0.091336	8.92253e-07
QTS000018	QTD000372	Kasela_2017	T-cell_CD8	CL_0000625	CD8+ T cell	naive	269	ENSG00000187475	ILMN_1733684	rs9348752	6	27107704	T	C	0.148699	-0.505738	0.119968	3.46553e-05
QTS000018	QTD000372	Kasela_2017	T-cell_CD8	CL_0000625	CD8+ T cell	naive	269	ENSG00000111799	ILMN_1733756	rs2295252	6	75133258	T	C	0.0260223	1.11782	0.253694	1.55285e-05
QTS000018	QTD000372	Kasela_2017	T-cell_CD8	CL_0000625	CD8+ T cell	naive	269	ENSG00000198818	ILMN_1734895	rs10806847	6	166326196	G	A	0.745353	0.317307	0.0430885	2.48688e-12
QTS000018	QTD000372	Kasela_2017	T-cell_CD8	CL_0000625	CD8+ T cell	naive	269	ENSG00000124713	ILMN_1736238	rs6458314	6	42954477	C	A	0.557621	-0.528785	0.0725063	3.85342e-12
QTS000018	QTD000372	Kasela_2017	T-cell_CD8	CL_0000625	CD8+ T cell	naive	269	ENSG00000074771	ILMN_1738277	rs6925622	6	154952929	A	G	0.172862	-0.44674	0.101701	1.64528e-05
QTS000018	QTD000372	Kasela_2017	T-cell_CD8	CL_0000625	CD8+ T cell	naive	269	ENSG00000111981	ILMN_1738407	rs12201648	6	150942033	T	C	0.321561	0.413135	0.0851933	2.16045e-06
QTS000018	QTD000372	Kasela_2017	T-cell_CD8	CL_0000625	CD8+ T cell	naive	269	ENSG00000083097	ILMN_1739156	rs664153	6	83159016	T	A	0.237918	-0.38488	0.0588814	3.42811e-10
QTS000018	QTD000372	Kasela_2017	T-cell_CD8	CL_0000625	CD8+ T cell	naive	269	ENSG00000137364	ILMN_1740185	rs2518469	6	18153099	T	A	0.513011	0.279915	0.0644629	2.03881e-05
QTS000018	QTD000372	Kasela_2017	T-cell_CD8	CL_0000625	CD8+ T cell	naive	269	ENSG00000214113	ILMN_1740927	rs111557465	6	5260461	C	T	0.1171	0.97605	0.126025	2.28251e-13
QTS000018	QTD000372	Kasela_2017	T-cell_CD8	CL_0000625	CD8+ T cell	naive	269	ENSG00000170542	ILMN_1742052	rs6907075	6	2884804	T	C	0.3829	-0.380385	0.0817692	5.29566e-06
QTS000018	QTD000372	Kasela_2017	T-cell_CD8	CL_0000625	CD8+ T cell	naive	269	ENSG00000164304	ILMN_1745724	rs9392820	6	6658841	C	T	0.245353	0.406237	0.0890708	7.93173e-06
QTS000018	QTD000372	Kasela_2017	T-cell_CD8	CL_0000625	CD8+ T cell	naive	269	ENSG00000206344	ILMN_1746436	rs10807081	6	31201987	G	T	0.105948	0.649902	0.12191	2.15758e-07
QTS000018	QTD000372	Kasela_2017	T-cell_CD8	CL_0000625	CD8+ T cell	naive	269	ENSG00000206344	ILMN_1746436	rs6900444	6	31273405	C	T	0.555762	0.519337	0.0753591	4.34024e-11
QTS000018	QTD000372	Kasela_2017	T-cell_CD8	CL_0000625	CD8+ T cell	naive	269	ENSG00000206344	ILMN_1746436	rs9266618	6	31378389	C	A	0.912639	0.854262	0.146077	1.52418e-08
QTS000018	QTD000372	Kasela_2017	T-cell_CD8	CL_0000625	CD8+ T cell	naive	269	ENSG00000206344	ILMN_1746436	rs9468937	6	31302341	C	A	0.446097	0.465074	0.0751196	2.38587e-09
QTS000018	QTD000372	Kasela_2017	T-cell_CD8	CL_0000625	CD8+ T cell	naive	269	ENSG00000171453	ILMN_1746686	rs6930150	6	43281772	C	A	0.198885	-0.310536	0.0653841	3.41387e-06
QTS000018	QTD000372	Kasela_2017	T-cell_CD8	CL_0000625	CD8+ T cell	naive	269	ENSG00000156711	ILMN_1749327	rs79381553	6	36177834	C	T	0.0836431	0.58075	0.122065	3.28766e-06
QTS000018	QTD000372	Kasela_2017	T-cell_CD8	CL_0000625	CD8+ T cell	naive	269	ENSG00000168394	ILMN_1751079	rs213198	6	33230994	A	G	0.899628	-0.547027	0.111274	1.58597e-06
QTS000018	QTD000372	Kasela_2017	T-cell_CD8	CL_0000625	CD8+ T cell	naive	269	ENSG00000137393	ILMN_1752526	rs7740550	6	18183552	G	A	0.732342	0.292361	0.0667046	1.71508e-05
QTS000018	QTD000372	Kasela_2017	T-cell_CD8	CL_0000625	CD8+ T cell	naive	269	ENSG00000111906	ILMN_1753745	rs1040803	6	125275811	C	T	0.496283	-0.252028	0.0475203	2.47071e-07
QTS000018	QTD000372	Kasela_2017	T-cell_CD8	CL_0000625	CD8+ T cell	naive	269	ENSG00000168566	ILMN_1754304	rs9505241	6	7614748	G	C	0.10223	-0.510195	0.0869071	1.35228e-08
QTS000018	QTD000372	Kasela_2017	T-cell_CD8	CL_0000625	CD8+ T cell	naive	269	ENSG00000051620	ILMN_1755077	rs6570227	6	138333633	G	A	0.070632	-0.758535	0.0851605	1.03089e-16
QTS000018	QTD000372	Kasela_2017	T-cell_CD8	CL_0000625	CD8+ T cell	naive	269	ENSG00000276368	ILMN_1755318	rs6917759	6	28233586	A	G	0.0464684	0.902253	0.200846	1.07071e-05
QTS000018	QTD000372	Kasela_2017	T-cell_CD8	CL_0000625	CD8+ T cell	naive	269	ENSG00000213719	ILMN_1756982	rs28381348	6	31741133	T	C	0.0501859	0.368374	0.080032	6.5891e-06
QTS000018	QTD000372	Kasela_2017	T-cell_CD8	CL_0000625	CD8+ T cell	naive	269	ENSG00000130347	ILMN_1758827	rs117347085	6	106332679	C	T	0.0167286	1.50485	0.276172	1.19723e-07
QTS000018	QTD000372	Kasela_2017	T-cell_CD8	CL_0000625	CD8+ T cell	naive	269	ENSG00000071994	ILMN_1758915	rs2345478	6	170594412	C	A	0.446097	-0.386176	0.0569329	8.22565e-11
QTS000018	QTD000372	Kasela_2017	T-cell_CD8	CL_0000625	CD8+ T cell	naive	269	ENSG00000197062	ILMN_1760982	rs1339898	6	28427729	C	T	0.226766	-0.398642	0.0851852	4.67617e-06
QTS000018	QTD000372	Kasela_2017	T-cell_CD8	CL_0000625	CD8+ T cell	naive	269	ENSG00000204356	ILMN_1765532	rs74632039	6	31832425	G	A	0.1171	-0.362661	0.0568139	8.17766e-10
QTS000018	QTD000372	Kasela_2017	T-cell_CD8	CL_0000625	CD8+ T cell	naive	269	ENSG00000146411	ILMN_1766261	rs117718555	6	134330429	T	C	0.070632	0.777761	0.179443	2.10868e-05
QTS000018	QTD000372	Kasela_2017	T-cell_CD8	CL_0000625	CD8+ T cell	naive	269	ENSG00000112305	ILMN_1768271	rs79724074	6	70775545	A	G	0.0501859	0.964955	0.12122	5.7255e-14
QTS000018	QTD000372	Kasela_2017	T-cell_CD8	CL_0000625	CD8+ T cell	naive	269	ENSG00000112309	ILMN_1774208	rs4599586	6	69989487	C	T	0.0873606	-0.671956	0.15748	2.79941e-05
QTS000018	QTD000372	Kasela_2017	T-cell_CD8	CL_0000625	CD8+ T cell	naive	269	ENSG00000124641	ILMN_1777526	rs6913232	6	41947405	T	C	0.581784	-0.608072	0.0618165	1.48531e-19
QTS000018	QTD000372	Kasela_2017	T-cell_CD8	CL_0000625	CD8+ T cell	naive	269	ENSG00000146243	ILMN_1779639	rs73466232	6	79110817	A	G	0.124535	0.530324	0.10758	1.48901e-06
QTS000018	QTD000372	Kasela_2017	T-cell_CD8	CL_0000625	CD8+ T cell	naive	269	ENSG00000135336	ILMN_1784946	rs2754252	6	87676292	A	G	0.0855019	0.322289	0.0677697	3.3184e-06
QTS000018	QTD000372	Kasela_2017	T-cell_CD8	CL_0000625	CD8+ T cell	naive	269	ENSG00000146085	ILMN_1785113	rs62411930	6	49452535	A	G	0.384758	0.472905	0.0785658	6.09753e-09
QTS000018	QTD000372	Kasela_2017	T-cell_CD8	CL_0000625	CD8+ T cell	naive	269	ENSG00000112031	ILMN_1786684	rs11155836	6	152181216	T	C	0.30855	0.265659	0.0528768	9.54444e-07
QTS000018	QTD000372	Kasela_2017	T-cell_CD8	CL_0000625	CD8+ T cell	naive	269	ENSG00000008018	ILMN_1789176	rs9348330	6	170486101	C	T	0.570632	0.466121	0.063248	2.40125e-12
QTS000018	QTD000372	Kasela_2017	T-cell_CD8	CL_0000625	CD8+ T cell	naive	269	ENSG00000146278	ILMN_1789955	rs7382639	6	88564935	A	G	0.150558	0.36093	0.0808602	1.21239e-05
QTS000018	QTD000372	Kasela_2017	T-cell_CD8	CL_0000625	CD8+ T cell	naive	269	ENSG00000240065	ILMN_1798233	rs9276827	6	32863127	G	A	0.39777	0.54727	0.0640538	1.21788e-15
QTS000018	QTD000372	Kasela_2017	T-cell_CD8	CL_0000625	CD8+ T cell	naive	269	ENSG00000204435	ILMN_1800461	rs2844479	6	31605179	A	C	0.32342	-0.317754	0.0561523	4.10401e-08
QTS000018	QTD000372	Kasela_2017	T-cell_CD8	CL_0000625	CD8+ T cell	naive	269	ENSG00000026950	ILMN_1802708	rs12663780	6	26397345	T	C	0.416357	0.772656	0.0590737	3.1125e-30
QTS000018	QTD000372	Kasela_2017	T-cell_CD8	CL_0000625	CD8+ T cell	naive	269	ENSG00000206337	ILMN_1803945	rs1093	6	31354129	A	G	0.17658	0.557204	0.0772965	6.45271e-12
QTS000018	QTD000372	Kasela_2017	T-cell_CD8	CL_0000625	CD8+ T cell	naive	269	ENSG00000206337	ILMN_1803945	rs116548149	6	31438575	G	A	0.063197	0.805302	0.115542	2.72577e-11
QTS000018	QTD000372	Kasela_2017	T-cell_CD8	CL_0000625	CD8+ T cell	naive	269	ENSG00000206337	ILMN_1803945	rs11757667	6	31465296	G	A	0.063197	0.865726	0.114382	6.95207e-13
QTS000018	QTD000372	Kasela_2017	T-cell_CD8	CL_0000625	CD8+ T cell	naive	269	ENSG00000206337	ILMN_1803945	rs2523835	6	31070271	A	G	0.124535	0.461393	0.0884256	3.76139e-07
QTS000018	QTD000372	Kasela_2017	T-cell_CD8	CL_0000625	CD8+ T cell	naive	269	ENSG00000206337	ILMN_1803945	rs62398265	6	31391492	C	G	0.0929368	0.548374	0.104947	3.62838e-07
QTS000018	QTD000372	Kasela_2017	T-cell_CD8	CL_0000625	CD8+ T cell	naive	269	ENSG00000112110	ILMN_1804479	rs2342479	6	159797925	C	T	0.594796	-0.310004	0.0488788	1.0297e-09
QTS000018	QTD000372	Kasela_2017	T-cell_CD8	CL_0000625	CD8+ T cell	naive	269	ENSG00000135596	ILMN_1807972	rs4428538	6	109409645	C	T	0.252788	-0.212823	0.0362114	1.3052e-08
QTS000018	QTD000372	Kasela_2017	T-cell_CD8	CL_0000625	CD8+ T cell	naive	269	ENSG00000137337	ILMN_1814122	rs3129988	6	30801701	T	C	0.918216	-0.577212	0.112741	6.04577e-07
QTS000018	QTD000372	Kasela_2017	T-cell_CD8	CL_0000625	CD8+ T cell	naive	269	ENSG00000096433	ILMN_1815500	rs12662525	6	33637398	T	C	0.211896	-0.351893	0.0636372	7.95882e-08
QTS000018	QTD000372	Kasela_2017	T-cell_CD8	CL_0000625	CD8+ T cell	naive	269	ENSG00000236173	ILMN_1866389	rs12191202	6	169333048	G	A	0.171004	-0.594617	0.135426	1.65895e-05
QTS000018	QTD000372	Kasela_2017	T-cell_CD8	CL_0000625	CD8+ T cell	naive	269	ENSG00000235994	ILMN_1899338	rs73788679	6	168012968	G	A	0.174721	0.647097	0.103436	1.66626e-09
QTS000018	QTD000372	Kasela_2017	T-cell_CD8	CL_0000625	CD8+ T cell	naive	269	ENSG00000261584	ILMN_1904282	rs9393771	6	26925272	C	T	0.130112	-0.651151	0.120874	1.63306e-07
QTS000018	QTD000372	Kasela_2017	T-cell_CD8	CL_0000625	CD8+ T cell	naive	269	ENSG00000137267	ILMN_2038775	rs909963	6	3157208	C	G	0.711896	0.393036	0.0869303	9.43492e-06
QTS000018	QTD000372	Kasela_2017	T-cell_CD8	CL_0000625	CD8+ T cell	naive	269	ENSG00000034693	ILMN_2057389	rs2502622	6	144273202	C	A	0.35316	0.355622	0.0784081	8.8643e-06
QTS000018	QTD000372	Kasela_2017	T-cell_CD8	CL_0000625	CD8+ T cell	naive	269	ENSG00000188820	ILMN_2066849	rs10452637	6	116458529	G	A	0.109665	0.700922	0.120663	1.87388e-08
QTS000018	QTD000372	Kasela_2017	T-cell_CD8	CL_0000625	CD8+ T cell	naive	269	ENSG00000188820	ILMN_2066849	rs117361304	6	116462456	T	G	0.1171	-0.774475	0.130059	8.62664e-09
QTS000018	QTD000372	Kasela_2017	T-cell_CD8	CL_0000625	CD8+ T cell	naive	269	ENSG00000188820	ILMN_2066849	rs11965787	6	116294445	G	C	0.310409	0.497456	0.08639	2.44534e-08
QTS000018	QTD000372	Kasela_2017	T-cell_CD8	CL_0000625	CD8+ T cell	naive	269	ENSG00000188820	ILMN_2066849	rs2637661	6	116510647	T	C	0.483271	0.639551	0.0732151	3.33878e-16
QTS000018	QTD000372	Kasela_2017	T-cell_CD8	CL_0000625	CD8+ T cell	naive	269	ENSG00000188820	ILMN_2066849	rs482701	6	116420802	C	T	0.762082	0.553979	0.0940191	1.20541e-08
QTS000018	QTD000372	Kasela_2017	T-cell_CD8	CL_0000625	CD8+ T cell	naive	269	ENSG00000180992	ILMN_2072603	rs6458370	6	44140829	G	A	0.533457	-0.358429	0.0690686	4.31853e-07
QTS000018	QTD000372	Kasela_2017	T-cell_CD8	CL_0000625	CD8+ T cell	naive	269	ENSG00000124562	ILMN_2086064	rs2814949	6	34688945	A	G	0.340149	-0.399329	0.0686958	1.83387e-08
QTS000018	QTD000372	Kasela_2017	T-cell_CD8	CL_0000625	CD8+ T cell	naive	269	ENSG00000153989	ILMN_2089902	rs72955464	6	117171690	G	A	0.027881	1.11872	0.226209	1.38193e-06
QTS000018	QTD000372	Kasela_2017	T-cell_CD8	CL_0000625	CD8+ T cell	naive	269	ENSG00000281613	ILMN_2100553	rs1935691	6	112278767	G	T	0.600372	0.372632	0.0848379	1.64789e-05
QTS000018	QTD000372	Kasela_2017	T-cell_CD8	CL_0000625	CD8+ T cell	naive	269	ENSG00000172348	ILMN_2120210	rs11758298	6	45917961	C	T	0.13197	-0.458478	0.0986717	5.42584e-06
QTS000018	QTD000372	Kasela_2017	T-cell_CD8	CL_0000625	CD8+ T cell	naive	269	ENSG00000124788	ILMN_2153332	rs10456782	6	16434257	A	G	0.310409	0.352768	0.0680142	4.37718e-07
QTS000018	QTD000372	Kasela_2017	T-cell_CD8	CL_0000625	CD8+ T cell	naive	269	ENSG00000204287	ILMN_2157441	rs9268671	6	32446513	A	G	0.611524	-0.290637	0.0624456	5.24119e-06
QTS000018	QTD000372	Kasela_2017	T-cell_CD8	CL_0000625	CD8+ T cell	naive	269	ENSG00000124664	ILMN_2161330	rs1776901	6	34215317	A	G	0.959108	1.08377	0.20651	3.24608e-07
QTS000018	QTD000372	Kasela_2017	T-cell_CD8	CL_0000625	CD8+ T cell	naive	269	ENSG00000275379	ILMN_2207865	rs72845892	6	27725196	T	C	0.0148699	-1.97981	0.479821	5.00411e-05
QTS000018	QTD000372	Kasela_2017	T-cell_CD8	CL_0000625	CD8+ T cell	naive	269	ENSG00000196284	ILMN_2274199	rs6908650	6	45390370	G	A	0.483271	-0.281522	0.0542093	4.24021e-07
QTS000018	QTD000372	Kasela_2017	T-cell_CD8	CL_0000625	CD8+ T cell	naive	269	ENSG00000146457	ILMN_2279339	rs2758358	6	159725262	C	A	0.17658	-0.382828	0.0579781	2.34113e-10
QTS000018	QTD000372	Kasela_2017	T-cell_CD8	CL_0000625	CD8+ T cell	naive	269	ENSG00000120438	ILMN_2313434	rs2758352	6	159701889	A	G	0.82342	-0.763002	0.0854893	9.10954e-17
QTS000018	QTD000372	Kasela_2017	T-cell_CD8	CL_0000625	CD8+ T cell	naive	269	ENSG00000112149	ILMN_2328666	rs559565	6	13393490	C	A	0.67658	0.352611	0.0748615	4.0771e-06
QTS000018	QTD000372	Kasela_2017	T-cell_CD8	CL_0000625	CD8+ T cell	naive	269	ENSG00000164483	ILMN_2343618	rs41285310	6	130184229	A	C	0.444238	-0.240938	0.0447124	1.6201e-07
QTS000018	QTD000372	Kasela_2017	T-cell_CD8	CL_0000625	CD8+ T cell	naive	269	ENSG00000227678	ILMN_3206679	rs12205645	6	129871544	G	C	0.511152	-0.391723	0.0753769	4.16622e-07
QTS000018	QTD000372	Kasela_2017	T-cell_CD8	CL_0000625	CD8+ T cell	naive	269	ENSG00000135324	ILMN_3241451	rs10943997	6	84493287	C	T	0.254647	0.447686	0.0980793	7.80396e-06
QTS000018	QTD000372	Kasela_2017	T-cell_CD8	CL_0000625	CD8+ T cell	naive	269	ENSG00000079691	ILMN_3244461	rs9366619	6	25398777	A	C	0.334572	0.365107	0.0758694	2.56205e-06
QTS000018	QTD000372	Kasela_2017	T-cell_CD8	CL_0000625	CD8+ T cell	naive	269	ENSG00000187987	ILMN_3244501	rs1871695	6	28142182	A	G	0.070632	-0.714486	0.166793	2.60998e-05
QTS000018	QTD000372	Kasela_2017	T-cell_CD8	CL_0000625	CD8+ T cell	naive	269	ENSG00000204528	ILMN_3309634	rs17198616	6	31280187	T	C	0.135688	0.553214	0.119453	5.80795e-06
QTS000018	QTD000372	Kasela_2017	T-cell_CD8	CL_0000625	CD8+ T cell	naive	269	ENSG00000136274	ILMN_1652246	rs117677749	7	45043605	G	A	0.063197	-0.873763	0.188292	5.57361e-06
QTS000018	QTD000372	Kasela_2017	T-cell_CD8	CL_0000625	CD8+ T cell	naive	269	ENSG00000242588	ILMN_1653601	rs193189360	7	128381105	T	C	0.0204461	-1.47361	0.298251	1.41271e-06
QTS000018	QTD000372	Kasela_2017	T-cell_CD8	CL_0000625	CD8+ T cell	naive	269	ENSG00000005075	ILMN_1657317	rs55893391	7	102441490	G	C	0.282528	0.618529	0.0886491	2.6061e-11
QTS000018	QTD000372	Kasela_2017	T-cell_CD8	CL_0000625	CD8+ T cell	naive	269	ENSG00000005075	ILMN_1657317	rs6465864	7	102447955	A	G	0.892193	-1.21536	0.127196	1.11316e-18
QTS000018	QTD000372	Kasela_2017	T-cell_CD8	CL_0000625	CD8+ T cell	naive	269	ENSG00000005075	ILMN_1657317	rs9692124	7	102473977	T	G	0.592937	0.642917	0.0732214	2.45364e-16
QTS000018	QTD000372	Kasela_2017	T-cell_CD8	CL_0000625	CD8+ T cell	naive	269	ENSG00000164535	ILMN_1658885	rs4724806	7	6447500	G	C	0.784387	-0.512167	0.0363882	1.18642e-33
QTS000018	QTD000372	Kasela_2017	T-cell_CD8	CL_0000625	CD8+ T cell	naive	269	ENSG00000188372	ILMN_1662970	rs2110465	7	76507967	A	C	0.732342	-0.741279	0.0935348	7.18816e-14
QTS000018	QTD000372	Kasela_2017	T-cell_CD8	CL_0000625	CD8+ T cell	naive	269	ENSG00000166508	ILMN_1663195	rs75700863	7	100163962	C	A	0.0334572	0.792272	0.158237	1.03554e-06
QTS000018	QTD000372	Kasela_2017	T-cell_CD8	CL_0000625	CD8+ T cell	naive	269	ENSG00000136273	ILMN_1670462	rs6955212	7	48274682	G	A	0.219331	0.39979	0.0876615	7.93966e-06
QTS000018	QTD000372	Kasela_2017	T-cell_CD8	CL_0000625	CD8+ T cell	naive	269	ENSG00000180354	ILMN_1672605	rs12234758	7	29608728	T	C	0.0483271	-0.616165	0.140423	1.67899e-05
QTS000018	QTD000372	Kasela_2017	T-cell_CD8	CL_0000625	CD8+ T cell	naive	269	ENSG00000168255	ILMN_1677138	rs73189871	7	102449428	G	A	0.215613	-0.31531	0.0501706	1.42004e-09
QTS000018	QTD000372	Kasela_2017	T-cell_CD8	CL_0000625	CD8+ T cell	naive	269	ENSG00000136271	ILMN_1679405	rs188657	7	44558427	A	G	0.574349	-0.146446	0.029346	1.11979e-06
QTS000018	QTD000372	Kasela_2017	T-cell_CD8	CL_0000625	CD8+ T cell	naive	269	ENSG00000233306	ILMN_1680772	rs6462825	7	38254513	G	C	0.271375	-0.483049	0.075428	7.27356e-10
QTS000018	QTD000372	Kasela_2017	T-cell_CD8	CL_0000625	CD8+ T cell	naive	269	ENSG00000211710	ILMN_1681411	rs9648679	7	142309699	G	C	0.405204	0.419375	0.0879775	3.15365e-06
QTS000018	QTD000372	Kasela_2017	T-cell_CD8	CL_0000625	CD8+ T cell	naive	269	ENSG00000106404	ILMN_1682226	rs10215699	7	101219487	C	T	0.0390335	0.701805	0.134707	3.91083e-07
QTS000018	QTD000372	Kasela_2017	T-cell_CD8	CL_0000625	CD8+ T cell	naive	269	ENSG00000161036	ILMN_1682368	rs9692124	7	102473977	T	G	0.592937	-0.397224	0.0707056	5.06514e-08
QTS000018	QTD000372	Kasela_2017	T-cell_CD8	CL_0000625	CD8+ T cell	naive	269	ENSG00000064419	ILMN_1683811	rs3847098	7	128955095	T	C	0.33829	-0.27366	0.0401199	6.57851e-11
QTS000018	QTD000372	Kasela_2017	T-cell_CD8	CL_0000625	CD8+ T cell	naive	269	ENSG00000170092	ILMN_1684897	rs185605362	7	75703529	G	T	0.0111524	-1.79613	0.390079	6.53961e-06
QTS000018	QTD000372	Kasela_2017	T-cell_CD8	CL_0000625	CD8+ T cell	naive	269	ENSG00000170260	ILMN_1684964	rs12704090	7	149267422	A	G	0.69145	-0.287321	0.0389388	2.27059e-12
QTS000018	QTD000372	Kasela_2017	T-cell_CD8	CL_0000625	CD8+ T cell	naive	269	ENSG00000129103	ILMN_1685371	rs2080140	7	56117993	T	C	0.505576	-0.441329	0.076259	2.10033e-08
QTS000018	QTD000372	Kasela_2017	T-cell_CD8	CL_0000625	CD8+ T cell	naive	269	ENSG00000164610	ILMN_1687922	rs17468378	7	32873138	C	G	0.193309	-0.318341	0.0744635	2.70509e-05
QTS000018	QTD000372	Kasela_2017	T-cell_CD8	CL_0000625	CD8+ T cell	naive	269	ENSG00000164815	ILMN_1688094	rs185923695	7	105027040	T	C	0.0148699	1.90372	0.360442	2.75295e-07
QTS000018	QTD000372	Kasela_2017	T-cell_CD8	CL_0000625	CD8+ T cell	naive	269	ENSG00000136279	ILMN_1698307	rs17546439	7	44060774	C	T	0.0446097	-0.664625	0.101584	3.31119e-10
QTS000018	QTD000372	Kasela_2017	T-cell_CD8	CL_0000625	CD8+ T cell	naive	269	ENSG00000085662	ILMN_1701731	rs2734650	7	134449993	C	T	0.501859	0.346547	0.0655112	2.64308e-07
QTS000018	QTD000372	Kasela_2017	T-cell_CD8	CL_0000625	CD8+ T cell	naive	269	ENSG00000179869	ILMN_1704579	rs56249737	7	48720988	C	G	0.063197	-0.779174	0.179935	2.14456e-05
QTS000018	QTD000372	Kasela_2017	T-cell_CD8	CL_0000625	CD8+ T cell	naive	269	ENSG00000105879	ILMN_1705433	rs13242107	7	107734800	G	A	0.334572	-0.281175	0.0565889	1.23942e-06
QTS000018	QTD000372	Kasela_2017	T-cell_CD8	CL_0000625	CD8+ T cell	naive	269	ENSG00000105968	ILMN_1706784	rs12702096	7	44846733	A	C	0.894052	0.473295	0.0922068	5.67475e-07
QTS000018	QTD000372	Kasela_2017	T-cell_CD8	CL_0000625	CD8+ T cell	naive	269	ENSG00000105968	ILMN_1706784	rs6970925	7	44797699	G	A	0.596654	-0.500912	0.057729	4.95939e-16
QTS000018	QTD000372	Kasela_2017	T-cell_CD8	CL_0000625	CD8+ T cell	naive	269	ENSG00000105968	ILMN_1706784	rs74617718	7	44784156	G	A	0.0594796	0.812094	0.144928	5.45897e-08
QTS000018	QTD000372	Kasela_2017	T-cell_CD8	CL_0000625	CD8+ T cell	naive	269	ENSG00000146707	ILMN_1709800	rs4728775	7	76502378	A	G	0.684015	-0.686935	0.0908809	7.40728e-13
QTS000018	QTD000372	Kasela_2017	T-cell_CD8	CL_0000625	CD8+ T cell	naive	269	ENSG00000136250	ILMN_1709820	rs10239402	7	36748752	T	C	0.496283	-0.287038	0.0534453	1.77164e-07
QTS000018	QTD000372	Kasela_2017	T-cell_CD8	CL_0000625	CD8+ T cell	naive	269	ENSG00000136250	ILMN_1709820	rs10265806	7	36809608	C	T	0.197026	-0.346119	0.0695476	1.19377e-06
QTS000018	QTD000372	Kasela_2017	T-cell_CD8	CL_0000625	CD8+ T cell	naive	269	ENSG00000136250	ILMN_1709820	rs12701523	7	36702560	C	T	0.633829	-0.403596	0.0546511	2.18571e-12
QTS000018	QTD000372	Kasela_2017	T-cell_CD8	CL_0000625	CD8+ T cell	naive	269	ENSG00000136250	ILMN_1709820	rs4077339	7	36689739	G	A	0.613383	-0.315011	0.0582519	1.47251e-07
QTS000018	QTD000372	Kasela_2017	T-cell_CD8	CL_0000625	CD8+ T cell	naive	269	ENSG00000136250	ILMN_1709820	rs7806624	7	36785050	C	T	0.150558	0.401014	0.0813697	1.49791e-06
QTS000018	QTD000372	Kasela_2017	T-cell_CD8	CL_0000625	CD8+ T cell	naive	269	ENSG00000105967	ILMN_1711332	rs139648105	7	116459662	C	T	0.027881	1.26634	0.263253	2.58526e-06
QTS000018	QTD000372	Kasela_2017	T-cell_CD8	CL_0000625	CD8+ T cell	naive	269	ENSG00000198286	ILMN_1721978	rs6955702	7	3118068	A	G	0.55948	0.354633	0.0568173	1.80447e-09
QTS000018	QTD000372	Kasela_2017	T-cell_CD8	CL_0000625	CD8+ T cell	naive	269	ENSG00000227191	ILMN_1723944	rs62443295	7	38165931	G	A	0.150558	-0.567784	0.073718	2.99554e-13
QTS000018	QTD000372	Kasela_2017	T-cell_CD8	CL_0000625	CD8+ T cell	naive	269	ENSG00000136240	ILMN_1724293	rs2347784	7	6485212	C	G	0.321561	-0.787133	0.0522149	4.09919e-37
QTS000018	QTD000372	Kasela_2017	T-cell_CD8	CL_0000625	CD8+ T cell	naive	269	ENSG00000179406	ILMN_1733103	rs116987378	7	65618403	G	A	0.0539033	0.649031	0.145989	1.30972e-05
QTS000018	QTD000372	Kasela_2017	T-cell_CD8	CL_0000625	CD8+ T cell	naive	269	ENSG00000146859	ILMN_1736863	rs4467884	7	135000447	C	T	0.459108	0.287724	0.0625516	6.67859e-06
QTS000018	QTD000372	Kasela_2017	T-cell_CD8	CL_0000625	CD8+ T cell	naive	269	ENSG00000197037	ILMN_1739368	rs7808970	7	100483115	A	G	0.317844	0.322875	0.0700407	6.38794e-06
QTS000018	QTD000372	Kasela_2017	T-cell_CD8	CL_0000625	CD8+ T cell	naive	269	ENSG00000011426	ILMN_1739645	rs78534951	7	37039064	A	G	0.027881	1.22635	0.284081	2.26946e-05
QTS000018	QTD000372	Kasela_2017	T-cell_CD8	CL_0000625	CD8+ T cell	naive	269	ENSG00000184863	ILMN_1741244	rs3807890	7	155778909	A	G	0.197026	0.451187	0.0649691	3.16551e-11
QTS000018	QTD000372	Kasela_2017	T-cell_CD8	CL_0000625	CD8+ T cell	naive	269	ENSG00000122644	ILMN_1743241	rs35689560	7	12690737	A	G	0.384758	-0.532874	0.0625384	1.42291e-15
QTS000018	QTD000372	Kasela_2017	T-cell_CD8	CL_0000625	CD8+ T cell	naive	269	ENSG00000106366	ILMN_1744381	rs2571608	7	100834647	C	T	0.169145	0.514852	0.106833	2.48218e-06
QTS000018	QTD000372	Kasela_2017	T-cell_CD8	CL_0000625	CD8+ T cell	naive	269	ENSG00000055130	ILMN_1749629	rs243545	7	148704316	G	A	0.388476	-0.371819	0.0714075	3.96564e-07
QTS000018	QTD000372	Kasela_2017	T-cell_CD8	CL_0000625	CD8+ T cell	naive	269	ENSG00000257138	ILMN_1751637	rs2107944	7	141353719	A	G	0.263941	0.50819	0.0950825	2.0156e-07
QTS000018	QTD000372	Kasela_2017	T-cell_CD8	CL_0000625	CD8+ T cell	naive	269	ENSG00000127366	ILMN_1752867	rs2077023	7	141409997	C	T	0.0594796	-0.753384	0.171576	1.6572e-05
QTS000018	QTD000372	Kasela_2017	T-cell_CD8	CL_0000625	CD8+ T cell	naive	269	ENSG00000170615	ILMN_1757958	rs61136369	7	103474131	G	A	0.0669145	0.837239	0.15814	2.58633e-07
QTS000018	QTD000372	Kasela_2017	T-cell_CD8	CL_0000625	CD8+ T cell	naive	269	ENSG00000122515	ILMN_1760718	rs1065647	7	44769677	G	C	0.45539	-0.414189	0.0453065	2.03286e-17
QTS000018	QTD000372	Kasela_2017	T-cell_CD8	CL_0000625	CD8+ T cell	naive	269	ENSG00000205356	ILMN_1767651	rs111849767	7	98282306	G	A	0.394052	-0.410032	0.0519501	8.85466e-14
QTS000018	QTD000372	Kasela_2017	T-cell_CD8	CL_0000625	CD8+ T cell	naive	269	ENSG00000105851	ILMN_1770433	rs4730203	7	106850153	G	A	0.163569	-0.351315	0.0767293	7.33374e-06
QTS000018	QTD000372	Kasela_2017	T-cell_CD8	CL_0000625	CD8+ T cell	naive	269	ENSG00000164828	ILMN_1772316	rs73032421	7	745081	T	G	0.345725	0.178074	0.0374956	3.41698e-06
QTS000018	QTD000372	Kasela_2017	T-cell_CD8	CL_0000625	CD8+ T cell	naive	269	ENSG00000196652	ILMN_1775428	rs138008815	7	99606599	G	C	0.0167286	-1.46107	0.320112	7.81395e-06
QTS000018	QTD000372	Kasela_2017	T-cell_CD8	CL_0000625	CD8+ T cell	naive	269	ENSG00000188186	ILMN_1779735	rs7787294	7	100162014	C	A	0.468401	-0.188233	0.0364201	4.78316e-07
QTS000018	QTD000372	Kasela_2017	T-cell_CD8	CL_0000625	CD8+ T cell	naive	269	ENSG00000136270	ILMN_1783728	rs3757573	7	45107965	G	A	0.282528	0.2404	0.0416059	2.20459e-08
QTS000018	QTD000372	Kasela_2017	T-cell_CD8	CL_0000625	CD8+ T cell	naive	269	ENSG00000171130	ILMN_1785095	rs4394310	7	149883279	A	G	0.555762	-0.572347	0.0522083	3.75422e-23
QTS000018	QTD000372	Kasela_2017	T-cell_CD8	CL_0000625	CD8+ T cell	naive	269	ENSG00000174945	ILMN_1785742	rs2969014	7	2592296	A	G	0.773234	0.461725	0.103089	1.13477e-05
QTS000018	QTD000372	Kasela_2017	T-cell_CD8	CL_0000625	CD8+ T cell	naive	269	ENSG00000173852	ILMN_1791296	rs1637668	7	34947122	T	C	0.498141	-0.305924	0.0598135	6.19801e-07
QTS000018	QTD000372	Kasela_2017	T-cell_CD8	CL_0000625	CD8+ T cell	naive	269	ENSG00000002933	ILMN_1791511	rs7806458	7	150779800	G	A	0.579926	-0.381341	0.0800463	3.19461e-06
QTS000018	QTD000372	Kasela_2017	T-cell_CD8	CL_0000625	CD8+ T cell	naive	269	ENSG00000126870	ILMN_1793290	rs75732533	7	158868921	A	T	0.0371747	-0.845519	0.173081	1.83125e-06
QTS000018	QTD000372	Kasela_2017	T-cell_CD8	CL_0000625	CD8+ T cell	naive	269	ENSG00000196511	ILMN_1804629	rs6962350	7	144827131	G	T	0.381041	-0.323843	0.0507152	8.07691e-10
QTS000018	QTD000372	Kasela_2017	T-cell_CD8	CL_0000625	CD8+ T cell	naive	269	ENSG00000181016	ILMN_1804895	rs3095029	7	112485729	T	C	0.174721	-0.446281	0.0892934	1.08032e-06
QTS000018	QTD000372	Kasela_2017	T-cell_CD8	CL_0000625	CD8+ T cell	naive	269	ENSG00000158623	ILMN_1809496	rs74547286	7	130621051	C	T	0.0687732	1.12487	0.158253	1.18805e-11
QTS000018	QTD000372	Kasela_2017	T-cell_CD8	CL_0000625	CD8+ T cell	naive	269	ENSG00000271204	ILMN_1903914	rs205780	7	130966100	G	A	0.6171	-0.288818	0.0475411	4.5034e-09
QTS000018	QTD000372	Kasela_2017	T-cell_CD8	CL_0000625	CD8+ T cell	naive	269	ENSG00000105963	ILMN_2047511	rs80090623	7	922725	T	G	0.10223	-0.424036	0.0877608	2.34351e-06
QTS000018	QTD000372	Kasela_2017	T-cell_CD8	CL_0000625	CD8+ T cell	naive	269	ENSG00000117868	ILMN_2057573	rs7784703	7	158807900	T	C	0.171004	0.331365	0.0631674	3.28128e-07
QTS000018	QTD000372	Kasela_2017	T-cell_CD8	CL_0000625	CD8+ T cell	naive	269	ENSG00000146918	ILMN_2066756	rs73167215	7	158707516	G	A	0.063197	1.05006	0.168404	1.86809e-09
QTS000018	QTD000372	Kasela_2017	T-cell_CD8	CL_0000625	CD8+ T cell	naive	269	ENSG00000106261	ILMN_2139052	rs76482135	7	99871738	T	G	0.0204461	-1.27823	0.297998	2.54829e-05
QTS000018	QTD000372	Kasela_2017	T-cell_CD8	CL_0000625	CD8+ T cell	naive	269	ENSG00000105866	ILMN_2145997	rs73060317	7	21480594	T	G	0.289963	-0.258429	0.0481896	1.84295e-07
QTS000018	QTD000372	Kasela_2017	T-cell_CD8	CL_0000625	CD8+ T cell	naive	269	ENSG00000077454	ILMN_2157075	rs117911427	7	100437651	G	A	0.0130112	-0.919263	0.133235	4.13767e-11
QTS000018	QTD000372	Kasela_2017	T-cell_CD8	CL_0000625	CD8+ T cell	naive	269	ENSG00000105856	ILMN_2160764	rs257371	7	107154598	C	A	0.157993	0.374328	0.0612858	3.76607e-09
QTS000018	QTD000372	Kasela_2017	T-cell_CD8	CL_0000625	CD8+ T cell	naive	269	ENSG00000205628	ILMN_2179967	rs148170021	7	53247840	A	G	0.0111524	-1.64568	0.379783	2.11848e-05
QTS000018	QTD000372	Kasela_2017	T-cell_CD8	CL_0000625	CD8+ T cell	naive	269	ENSG00000106153	ILMN_2191681	rs1894833	7	56109537	T	C	0.791822	-0.494587	0.0539565	1.71435e-17
QTS000018	QTD000372	Kasela_2017	T-cell_CD8	CL_0000625	CD8+ T cell	naive	269	ENSG00000127952	ILMN_2210729	rs77651535	7	76274126	C	T	0.10223	0.829387	0.112813	2.68099e-12
QTS000018	QTD000372	Kasela_2017	T-cell_CD8	CL_0000625	CD8+ T cell	naive	269	ENSG00000154710	ILMN_2230579	rs62465427	7	66520415	C	T	0.027881	-1.22102	0.245964	1.26603e-06
QTS000018	QTD000372	Kasela_2017	T-cell_CD8	CL_0000625	CD8+ T cell	naive	269	ENSG00000146574	ILMN_2246083	rs7807287	7	6837888	A	G	0.408922	-0.933543	0.0762431	2.11564e-27
QTS000018	QTD000372	Kasela_2017	T-cell_CD8	CL_0000625	CD8+ T cell	naive	269	ENSG00000136206	ILMN_2250830	rs147126838	7	44755839	T	G	0.0241636	-1.35845	0.307337	1.46302e-05
QTS000018	QTD000372	Kasela_2017	T-cell_CD8	CL_0000625	CD8+ T cell	naive	269	ENSG00000005483	ILMN_2259633	rs56269269	7	105206187	G	A	0.537175	-0.330567	0.0571083	2.08717e-08
QTS000018	QTD000372	Kasela_2017	T-cell_CD8	CL_0000625	CD8+ T cell	naive	269	ENSG00000106128	ILMN_2275060	rs59578124	7	30839532	A	C	0.120818	0.572983	0.122139	4.44028e-06
QTS000018	QTD000372	Kasela_2017	T-cell_CD8	CL_0000625	CD8+ T cell	naive	269	ENSG00000128604	ILMN_2312606	rs10954213	7	128949373	G	A	0.604089	-0.774104	0.0562752	1.49638e-32
QTS000018	QTD000372	Kasela_2017	T-cell_CD8	CL_0000625	CD8+ T cell	naive	269	ENSG00000164880	ILMN_2317463	rs4720789	7	1465340	C	T	0.700743	-0.221293	0.042508	3.98691e-07
QTS000018	QTD000372	Kasela_2017	T-cell_CD8	CL_0000625	CD8+ T cell	naive	269	ENSG00000146833	ILMN_2323385	rs2572010	7	99890920	C	T	0.689591	0.387688	0.0557815	3.06426e-11
QTS000018	QTD000372	Kasela_2017	T-cell_CD8	CL_0000625	CD8+ T cell	naive	269	ENSG00000122643	ILMN_2352121	rs62465303	7	32805267	C	T	0.163569	0.50099	0.0759589	2.44357e-10
QTS000018	QTD000372	Kasela_2017	T-cell_CD8	CL_0000625	CD8+ T cell	naive	269	ENSG00000122643	ILMN_2352121	rs7790368	7	33015552	T	C	0.728625	-0.58333	0.0424167	1.53606e-32
QTS000018	QTD000372	Kasela_2017	T-cell_CD8	CL_0000625	CD8+ T cell	naive	269	ENSG00000122643	ILMN_2352121	rs80068914	7	33355147	G	A	0.0743494	0.665154	0.107783	2.66193e-09
QTS000018	QTD000372	Kasela_2017	T-cell_CD8	CL_0000625	CD8+ T cell	naive	269	ENSG00000132432	ILMN_2367020	rs1815156	7	55169169	T	C	0.395911	-0.234693	0.0496493	3.77824e-06
QTS000018	QTD000372	Kasela_2017	T-cell_CD8	CL_0000625	CD8+ T cell	naive	269	ENSG00000106635	ILMN_2367275	rs7805504	7	73628255	T	C	0.195167	-0.416112	0.0756429	9.20543e-08
QTS000018	QTD000372	Kasela_2017	T-cell_CD8	CL_0000625	CD8+ T cell	naive	269	ENSG00000155849	ILMN_2379527	rs1047812	7	37951653	C	A	0.124535	-0.611664	0.124598	1.63805e-06
QTS000018	QTD000372	Kasela_2017	T-cell_CD8	CL_0000625	CD8+ T cell	naive	269	ENSG00000132436	ILMN_2389114	rs12719030	7	50417375	T	C	0.442379	0.469114	0.0506002	8.2558e-18
QTS000018	QTD000372	Kasela_2017	T-cell_CD8	CL_0000625	CD8+ T cell	naive	269	ENSG00000164597	ILMN_2399877	rs10224503	7	107435124	A	C	0.228625	0.715469	0.0552415	8.4955e-30
QTS000018	QTD000372	Kasela_2017	T-cell_CD8	CL_0000625	CD8+ T cell	naive	269	ENSG00000075142	ILMN_2400219	rs1063964	7	88206154	G	A	0.288104	0.793582	0.0634858	2.89834e-28
QTS000018	QTD000372	Kasela_2017	T-cell_CD8	CL_0000625	CD8+ T cell	naive	269	ENSG00000196329	ILMN_3185278	rs6980405	7	150745537	G	A	0.377323	-0.799382	0.0707005	2.80843e-24
QTS000018	QTD000372	Kasela_2017	T-cell_CD8	CL_0000625	CD8+ T cell	naive	269	ENSG00000240720	ILMN_3190226	rs1991547	7	91362398	G	A	0.82342	0.468499	0.105421	1.31929e-05
QTS000018	QTD000372	Kasela_2017	T-cell_CD8	CL_0000625	CD8+ T cell	naive	269	ENSG00000284691	ILMN_3226637	rs13236559	7	150431576	T	A	0.327138	-0.56192	0.0782271	7.53569e-12
QTS000018	QTD000372	Kasela_2017	T-cell_CD8	CL_0000625	CD8+ T cell	naive	269	ENSG00000204946	ILMN_3240226	rs11980276	7	149284204	C	T	0.133829	0.354797	0.0647026	1.00578e-07
QTS000018	QTD000372	Kasela_2017	T-cell_CD8	CL_0000625	CD8+ T cell	naive	269	ENSG00000086232	ILMN_3250614	rs2286681	7	5995797	A	C	0.468401	0.406702	0.0685828	9.84696e-09
QTS000018	QTD000372	Kasela_2017	T-cell_CD8	CL_0000625	CD8+ T cell	naive	269	ENSG00000237243	ILMN_3268675	rs6944671	7	137808086	C	T	0.442379	-0.399444	0.0858729	5.30426e-06
QTS000018	QTD000372	Kasela_2017	T-cell_CD8	CL_0000625	CD8+ T cell	naive	269	ENSG00000104643	ILMN_1652521	rs2293860	8	11361877	G	T	0.442379	0.261378	0.0530352	1.49732e-06
QTS000018	QTD000372	Kasela_2017	T-cell_CD8	CL_0000625	CD8+ T cell	naive	269	ENSG00000169085	ILMN_1657149	rs13682	8	66468442	C	T	0.436803	-0.467381	0.0678847	4.51237e-11
QTS000018	QTD000372	Kasela_2017	T-cell_CD8	CL_0000625	CD8+ T cell	naive	269	ENSG00000164930	ILMN_1659297	rs1403294	8	103333550	A	G	0.27881	-0.455822	0.0701927	4.37324e-10
QTS000018	QTD000372	Kasela_2017	T-cell_CD8	CL_0000625	CD8+ T cell	naive	269	ENSG00000181097	ILMN_1664089	rs11136313	8	143691909	G	T	0.804833	0.707634	0.101816	3.06371e-11
QTS000018	QTD000372	Kasela_2017	T-cell_CD8	CL_0000625	CD8+ T cell	naive	269	ENSG00000104518	ILMN_1665428	rs744781	8	143497045	G	C	0.522305	-0.195041	0.034298	3.55193e-08
QTS000018	QTD000372	Kasela_2017	T-cell_CD8	CL_0000625	CD8+ T cell	naive	269	ENSG00000173530	ILMN_1666022	rs57857470	8	22682023	C	T	0.0520446	-0.850555	0.189741	1.11612e-05
QTS000018	QTD000372	Kasela_2017	T-cell_CD8	CL_0000625	CD8+ T cell	naive	269	ENSG00000164758	ILMN_1671603	rs4347023	8	117471278	C	G	0.475836	0.238942	0.0515077	5.61158e-06
QTS000018	QTD000372	Kasela_2017	T-cell_CD8	CL_0000625	CD8+ T cell	naive	269	ENSG00000165071	ILMN_1674402	rs1425708	8	132725836	A	G	0.459108	0.335816	0.0617744	1.27688e-07
QTS000018	QTD000372	Kasela_2017	T-cell_CD8	CL_0000625	CD8+ T cell	naive	269	ENSG00000061337	ILMN_1677261	rs4922143	8	20257771	A	G	0.776952	-0.495648	0.0971418	6.57506e-07
QTS000018	QTD000372	Kasela_2017	T-cell_CD8	CL_0000625	CD8+ T cell	naive	269	ENSG00000176209	ILMN_1677385	rs6980507	8	42527944	A	G	0.611524	-0.402141	0.0478357	3.05159e-15
QTS000018	QTD000372	Kasela_2017	T-cell_CD8	CL_0000625	CD8+ T cell	naive	269	ENSG00000104613	ILMN_1679483	rs4268139	8	19844490	G	C	0.797398	-0.395151	0.0543982	4.60031e-12
QTS000018	QTD000372	Kasela_2017	T-cell_CD8	CL_0000625	CD8+ T cell	naive	269	ENSG00000133874	ILMN_1691119	rs17722883	8	32645058	G	A	0.0780669	0.603774	0.144503	4.04289e-05
QTS000018	QTD000372	Kasela_2017	T-cell_CD8	CL_0000625	CD8+ T cell	naive	269	ENSG00000105339	ILMN_1692742	rs13257363	8	141242481	G	A	0.429368	0.36073	0.057701	1.70643e-09
QTS000018	QTD000372	Kasela_2017	T-cell_CD8	CL_0000625	CD8+ T cell	naive	269	ENSG00000105339	ILMN_1692742	rs3922678	8	141187582	G	A	0.622677	-0.282854	0.0586283	2.42222e-06
QTS000018	QTD000372	Kasela_2017	T-cell_CD8	CL_0000625	CD8+ T cell	naive	269	ENSG00000105339	ILMN_1692742	rs72681533	8	141126298	G	A	0.113383	-0.428982	0.0872549	1.58321e-06
QTS000018	QTD000372	Kasela_2017	T-cell_CD8	CL_0000625	CD8+ T cell	naive	269	ENSG00000132561	ILMN_1694840	rs72673494	8	97849221	T	C	0.126394	-0.56098	0.123188	8.17919e-06
QTS000018	QTD000372	Kasela_2017	T-cell_CD8	CL_0000625	CD8+ T cell	naive	269	ENSG00000156795	ILMN_1695491	rs13272492	8	123423829	G	A	0.336431	-0.495893	0.080703	3.08007e-09
QTS000018	QTD000372	Kasela_2017	T-cell_CD8	CL_0000625	CD8+ T cell	naive	269	ENSG00000014164	ILMN_1702389	rs57993781	8	143547232	T	A	0.546468	-0.251941	0.0395849	9.08688e-10
QTS000018	QTD000372	Kasela_2017	T-cell_CD8	CL_0000625	CD8+ T cell	naive	269	ENSG00000156804	ILMN_1703955	rs4242341	8	123528404	T	C	0.486989	0.326416	0.068627	3.30743e-06
QTS000018	QTD000372	Kasela_2017	T-cell_CD8	CL_0000625	CD8+ T cell	naive	269	ENSG00000147439	ILMN_1708485	rs1545837	8	22620294	T	C	0.3829	0.342339	0.0545807	1.52323e-09
QTS000018	QTD000372	Kasela_2017	T-cell_CD8	CL_0000625	CD8+ T cell	naive	269	ENSG00000120915	ILMN_1709237	rs1126452	8	27544447	A	C	0.245353	0.333698	0.0583253	2.96585e-08
QTS000018	QTD000372	Kasela_2017	T-cell_CD8	CL_0000625	CD8+ T cell	naive	269	ENSG00000147813	ILMN_1710752	rs10282929	8	143599607	G	T	0.773234	0.708671	0.0467381	2.03389e-37
QTS000018	QTD000372	Kasela_2017	T-cell_CD8	CL_0000625	CD8+ T cell	naive	269	ENSG00000104371	ILMN_1712729	rs11986407	8	41567117	C	T	0.118959	0.594482	0.13255	1.10519e-05
QTS000018	QTD000372	Kasela_2017	T-cell_CD8	CL_0000625	CD8+ T cell	naive	269	ENSG00000154328	ILMN_1715680	rs804261	8	11774053	A	G	0.473978	0.500568	0.0649342	2.86997e-13
QTS000018	QTD000372	Kasela_2017	T-cell_CD8	CL_0000625	CD8+ T cell	naive	269	ENSG00000197275	ILMN_1722127	rs66514568	8	94389247	C	T	0.0315985	-1.16047	0.249773	5.43556e-06
QTS000018	QTD000372	Kasela_2017	T-cell_CD8	CL_0000625	CD8+ T cell	naive	269	ENSG00000079102	ILMN_1723477	rs10111348	8	92589298	G	A	0.310409	0.443123	0.0951398	5.16318e-06
QTS000018	QTD000372	Kasela_2017	T-cell_CD8	CL_0000625	CD8+ T cell	naive	269	ENSG00000171044	ILMN_1724762	rs36089015	8	11117791	T	A	0.433086	0.31342	0.0554454	4.23358e-08
QTS000018	QTD000372	Kasela_2017	T-cell_CD8	CL_0000625	CD8+ T cell	naive	269	ENSG00000168476	ILMN_1729611	rs56401147	8	22139104	T	A	0.172862	0.476224	0.0978985	2.01503e-06
QTS000018	QTD000372	Kasela_2017	T-cell_CD8	CL_0000625	CD8+ T cell	naive	269	ENSG00000104231	ILMN_1730907	rs2955025	8	81618673	T	C	0.14684	-0.267419	0.0512512	3.76243e-07
QTS000018	QTD000372	Kasela_2017	T-cell_CD8	CL_0000625	CD8+ T cell	naive	269	ENSG00000129295	ILMN_1739683	rs1834439	8	132723942	T	C	0.457249	-0.609154	0.0604824	2.71813e-20
QTS000018	QTD000372	Kasela_2017	T-cell_CD8	CL_0000625	CD8+ T cell	naive	269	ENSG00000156787	ILMN_1744240	rs145448200	8	123103622	C	A	0.0223048	0.820437	0.180493	8.48405e-06
QTS000018	QTD000372	Kasela_2017	T-cell_CD8	CL_0000625	CD8+ T cell	naive	269	ENSG00000147471	ILMN_1748908	rs7463174	8	37778131	A	G	0.211896	0.315216	0.045212	2.69025e-11
QTS000018	QTD000372	Kasela_2017	T-cell_CD8	CL_0000625	CD8+ T cell	naive	269	ENSG00000160972	ILMN_1757882	rs112422823	8	144466532	G	C	0.548327	0.397477	0.0648815	3.40774e-09
QTS000018	QTD000372	Kasela_2017	T-cell_CD8	CL_0000625	CD8+ T cell	naive	269	ENSG00000133731	ILMN_1758811	rs117321152	8	82280570	C	A	0.0780669	-0.534676	0.105031	6.95352e-07
QTS000018	QTD000372	Kasela_2017	T-cell_CD8	CL_0000625	CD8+ T cell	naive	269	ENSG00000133731	ILMN_1758811	rs28431875	8	81616719	G	A	0.0371747	-0.618728	0.134215	6.38366e-06
QTS000018	QTD000372	Kasela_2017	T-cell_CD8	CL_0000625	CD8+ T cell	naive	269	ENSG00000133731	ILMN_1758811	rs7004393	8	81497119	G	T	0.330855	-0.289588	0.055399	3.59199e-07
QTS000018	QTD000372	Kasela_2017	T-cell_CD8	CL_0000625	CD8+ T cell	naive	269	ENSG00000070756	ILMN_1761155	rs2978996	8	100385063	T	A	0.377323	0.26054	0.056712	6.84909e-06
QTS000018	QTD000372	Kasela_2017	T-cell_CD8	CL_0000625	CD8+ T cell	naive	269	ENSG00000241852	ILMN_1764320	rs9314259	8	23083087	A	G	0.128253	0.490908	0.106308	6.16569e-06
QTS000018	QTD000372	Kasela_2017	T-cell_CD8	CL_0000625	CD8+ T cell	naive	269	ENSG00000161016	ILMN_1764721	rs2958517	8	144793993	G	A	0.507435	-0.395565	0.0800582	1.41174e-06
QTS000018	QTD000372	Kasela_2017	T-cell_CD8	CL_0000625	CD8+ T cell	naive	269	ENSG00000180155	ILMN_1765614	rs60757198	8	141909742	G	T	0.16171	-0.563216	0.114026	1.42241e-06
QTS000018	QTD000372	Kasela_2017	T-cell_CD8	CL_0000625	CD8+ T cell	naive	269	ENSG00000085719	ILMN_1773576	rs62512472	8	86583362	G	A	0.3829	0.187792	0.0383831	1.76901e-06
QTS000018	QTD000372	Kasela_2017	T-cell_CD8	CL_0000625	CD8+ T cell	naive	269	ENSG00000104687	ILMN_1775182	rs3926402	8	30684418	G	A	0.39777	0.505312	0.0822879	3.14639e-09
QTS000018	QTD000372	Kasela_2017	T-cell_CD8	CL_0000625	CD8+ T cell	naive	269	ENSG00000104299	ILMN_1777118	rs113316691	8	28380310	T	C	0.0167286	-0.968913	0.214432	9.54958e-06
QTS000018	QTD000372	Kasela_2017	T-cell_CD8	CL_0000625	CD8+ T cell	naive	269	ENSG00000181135	ILMN_1782021	rs57272588	8	143696661	G	A	0.180297	0.526438	0.0928594	3.88866e-08
QTS000018	QTD000372	Kasela_2017	T-cell_CD8	CL_0000625	CD8+ T cell	naive	269	ENSG00000250571	ILMN_1782751	rs755097	8	143294971	T	C	0.568773	0.303417	0.0651681	5.20226e-06
QTS000018	QTD000372	Kasela_2017	T-cell_CD8	CL_0000625	CD8+ T cell	naive	269	ENSG00000176595	ILMN_1784630	rs10085927	8	1966478	T	C	0.788104	0.388031	0.079057	1.64469e-06
QTS000018	QTD000372	Kasela_2017	T-cell_CD8	CL_0000625	CD8+ T cell	naive	269	ENSG00000275074	ILMN_1787885	rs1552284	8	22105096	A	G	0.436803	0.451121	0.0564873	4.843e-14
QTS000018	QTD000372	Kasela_2017	T-cell_CD8	CL_0000625	CD8+ T cell	naive	269	ENSG00000160948	ILMN_1790797	rs190185812	8	144428520	G	C	0.0743494	0.637892	0.0933918	6.2302e-11
QTS000018	QTD000372	Kasela_2017	T-cell_CD8	CL_0000625	CD8+ T cell	naive	269	ENSG00000275591	ILMN_1799097	rs7461956	8	6915391	T	G	0.340149	-0.387113	0.086281	1.09718e-05
QTS000018	QTD000372	Kasela_2017	T-cell_CD8	CL_0000625	CD8+ T cell	naive	269	ENSG00000168487	ILMN_1800412	rs12114940	8	22191277	T	G	0.527881	-0.561534	0.0760759	2.23648e-12
QTS000018	QTD000372	Kasela_2017	T-cell_CD8	CL_0000625	CD8+ T cell	naive	269	ENSG00000168487	ILMN_1800412	rs12541373	8	22231119	A	G	0.291822	0.510594	0.0867571	1.25026e-08
QTS000018	QTD000372	Kasela_2017	T-cell_CD8	CL_0000625	CD8+ T cell	naive	269	ENSG00000168487	ILMN_1800412	rs7812716	8	22167962	G	C	0.263941	0.601362	0.0827481	4.50755e-12
QTS000018	QTD000372	Kasela_2017	T-cell_CD8	CL_0000625	CD8+ T cell	naive	269	ENSG00000158863	ILMN_1802971	rs12542129	8	22105918	G	C	0.423792	-0.208799	0.0418297	1.11279e-06
QTS000018	QTD000372	Kasela_2017	T-cell_CD8	CL_0000625	CD8+ T cell	naive	269	ENSG00000167702	ILMN_1803018	rs35635164	8	144732539	G	A	0.0594796	-0.414192	0.0974322	2.9908e-05
QTS000018	QTD000372	Kasela_2017	T-cell_CD8	CL_0000625	CD8+ T cell	naive	269	ENSG00000123124	ILMN_1804328	rs2976170	8	86310299	C	T	0.226766	-0.36873	0.0656601	5.1244e-08
QTS000018	QTD000372	Kasela_2017	T-cell_CD8	CL_0000625	CD8+ T cell	naive	269	ENSG00000158941	ILMN_1804789	rs4872531	8	22672182	A	G	0.6171	0.455321	0.060924	1.26068e-12
QTS000018	QTD000372	Kasela_2017	T-cell_CD8	CL_0000625	CD8+ T cell	naive	269	ENSG00000183665	ILMN_1809944	rs4132855	8	124449880	A	G	0.381041	0.596219	0.0634395	3.37604e-18
QTS000018	QTD000372	Kasela_2017	T-cell_CD8	CL_0000625	CD8+ T cell	naive	269	ENSG00000176623	ILMN_1815303	rs6980476	8	86507086	T	G	0.295539	0.405073	0.0848629	3.0628e-06
QTS000018	QTD000372	Kasela_2017	T-cell_CD8	CL_0000625	CD8+ T cell	naive	269	ENSG00000260398	ILMN_1829330	rs13262330	8	78890761	G	A	0.0223048	-1.50555	0.30976	2.05339e-06
QTS000018	QTD000372	Kasela_2017	T-cell_CD8	CL_0000625	CD8+ T cell	naive	269	ENSG00000104714	ILMN_1904238	rs11780544	8	700968	G	A	0.228625	-0.657854	0.0776465	1.96734e-15
QTS000018	QTD000372	Kasela_2017	T-cell_CD8	CL_0000625	CD8+ T cell	naive	269	ENSG00000104714	ILMN_1904238	rs2335877	8	653256	T	C	0.237918	0.858008	0.0621916	1.08529e-32
QTS000018	QTD000372	Kasela_2017	T-cell_CD8	CL_0000625	CD8+ T cell	naive	269	ENSG00000104714	ILMN_1904238	rs4735895	8	650729	A	G	0.763941	0.802784	0.0621755	1.16357e-29
QTS000018	QTD000372	Kasela_2017	T-cell_CD8	CL_0000625	CD8+ T cell	naive	269	ENSG00000078674	ILMN_2042595	rs208752	8	17916749	A	G	0.795539	-0.499521	0.0618763	2.75727e-14
QTS000018	QTD000372	Kasela_2017	T-cell_CD8	CL_0000625	CD8+ T cell	naive	269	ENSG00000147679	ILMN_2043828	rs58836328	8	116675377	T	A	0.1171	-0.630093	0.0731984	7.90687e-16
QTS000018	QTD000372	Kasela_2017	T-cell_CD8	CL_0000625	CD8+ T cell	naive	269	ENSG00000147679	ILMN_2043828	rs72683676	8	116829737	A	C	0.0539033	-0.615365	0.103015	7.80112e-09
QTS000018	QTD000372	Kasela_2017	T-cell_CD8	CL_0000625	CD8+ T cell	naive	269	ENSG00000147679	ILMN_2043828	rs77840078	8	116658421	T	C	0.0371747	-0.784717	0.143316	1.04772e-07
QTS000018	QTD000372	Kasela_2017	T-cell_CD8	CL_0000625	CD8+ T cell	naive	269	ENSG00000170873	ILMN_2073289	rs11778063	8	124564869	C	T	0.717472	-0.33218	0.0546655	4.46721e-09
QTS000018	QTD000372	Kasela_2017	T-cell_CD8	CL_0000625	CD8+ T cell	naive	269	ENSG00000104341	ILMN_2101832	rs2449506	8	97778790	T	C	0.156134	-0.449991	0.0946637	3.34977e-06
QTS000018	QTD000372	Kasela_2017	T-cell_CD8	CL_0000625	CD8+ T cell	naive	269	ENSG00000196378	ILMN_2124816	rs2955194	8	144763522	G	T	0.505576	-0.273984	0.059471	6.46775e-06
QTS000018	QTD000372	Kasela_2017	T-cell_CD8	CL_0000625	CD8+ T cell	naive	269	ENSG00000104728	ILMN_2132809	rs3817693	8	1859698	A	G	0.334572	0.397295	0.0857082	5.70028e-06
QTS000018	QTD000372	Kasela_2017	T-cell_CD8	CL_0000625	CD8+ T cell	naive	269	ENSG00000079459	ILMN_2144088	rs1293299	8	11820396	A	C	0.198885	-0.953653	0.0675542	8.51278e-34
QTS000018	QTD000372	Kasela_2017	T-cell_CD8	CL_0000625	CD8+ T cell	naive	269	ENSG00000079459	ILMN_2144088	rs1736090	8	11848720	T	C	0.60223	-0.489054	0.0636924	3.48181e-13
QTS000018	QTD000372	Kasela_2017	T-cell_CD8	CL_0000625	CD8+ T cell	naive	269	ENSG00000079459	ILMN_2144088	rs28592650	8	11849004	C	G	0.171004	-0.609624	0.0849288	7.77432e-12
QTS000018	QTD000372	Kasela_2017	T-cell_CD8	CL_0000625	CD8+ T cell	naive	269	ENSG00000048392	ILMN_2170595	rs60604862	8	102193828	A	G	0.0576208	-0.77256	0.132178	1.54993e-08
QTS000018	QTD000372	Kasela_2017	T-cell_CD8	CL_0000625	CD8+ T cell	naive	269	ENSG00000178764	ILMN_2184966	rs2833	8	122974409	A	G	0.431227	-0.76979	0.0577712	4.5121e-31
QTS000018	QTD000372	Kasela_2017	T-cell_CD8	CL_0000625	CD8+ T cell	naive	269	ENSG00000164938	ILMN_2214197	rs1129152	8	94876079	C	T	0.407063	0.293249	0.0586828	1.084e-06
QTS000018	QTD000372	Kasela_2017	T-cell_CD8	CL_0000625	CD8+ T cell	naive	269	ENSG00000175324	ILMN_2218450	rs17435276	8	38175486	A	C	0.200743	0.233677	0.0513622	8.3334e-06
QTS000018	QTD000372	Kasela_2017	T-cell_CD8	CL_0000625	CD8+ T cell	naive	269	ENSG00000156735	ILMN_2221014	rs3779921	8	38425690	C	A	0.167286	-0.427258	0.0754665	4.04554e-08
QTS000018	QTD000372	Kasela_2017	T-cell_CD8	CL_0000625	CD8+ T cell	naive	269	ENSG00000175806	ILMN_2228180	rs7814160	8	9788802	G	A	0.230483	-0.359493	0.0737003	1.89474e-06
QTS000018	QTD000372	Kasela_2017	T-cell_CD8	CL_0000625	CD8+ T cell	naive	269	ENSG00000170619	ILMN_2300396	rs1735173	8	144845876	C	G	0.410781	0.437266	0.0525501	5.39801e-15
QTS000018	QTD000372	Kasela_2017	T-cell_CD8	CL_0000625	CD8+ T cell	naive	269	ENSG00000172748	ILMN_2326376	rs7828573	8	1211513	T	G	0.39777	0.401914	0.0877704	7.31681e-06
QTS000018	QTD000372	Kasela_2017	T-cell_CD8	CL_0000625	CD8+ T cell	naive	269	ENSG00000155096	ILMN_2327994	rs2570944	8	102861433	A	G	0.475836	-0.513971	0.0399269	1.57688e-29
QTS000018	QTD000372	Kasela_2017	T-cell_CD8	CL_0000625	CD8+ T cell	naive	269	ENSG00000104450	ILMN_2367681	rs2980544	8	100144534	A	G	0.312268	0.44669	0.0900603	1.29193e-06
QTS000018	QTD000372	Kasela_2017	T-cell_CD8	CL_0000625	CD8+ T cell	naive	269	ENSG00000178719	ILMN_2370872	rs11786083	8	143976190	G	A	0.349442	-0.589083	0.0723474	1.75061e-14
QTS000018	QTD000372	Kasela_2017	T-cell_CD8	CL_0000625	CD8+ T cell	naive	269	ENSG00000076554	ILMN_2381064	rs1549459	8	80132772	C	T	0.423792	0.262412	0.0552845	3.458e-06
QTS000018	QTD000372	Kasela_2017	T-cell_CD8	CL_0000625	CD8+ T cell	naive	269	ENSG00000185697	ILMN_3241046	rs1426907	8	66473235	A	G	0.503717	0.25755	0.0565497	8.1597e-06
QTS000018	QTD000372	Kasela_2017	T-cell_CD8	CL_0000625	CD8+ T cell	naive	269	ENSG00000104626	ILMN_3245659	rs28649568	8	9102161	T	G	0.462825	0.336197	0.0703629	2.99679e-06
QTS000018	QTD000372	Kasela_2017	T-cell_CD8	CL_0000625	CD8+ T cell	naive	269	ENSG00000261220	ILMN_3255144	rs4270941	8	133576767	C	T	0.438662	0.462024	0.07029	2.77969e-10
QTS000018	QTD000372	Kasela_2017	T-cell_CD8	CL_0000625	CD8+ T cell	naive	269	ENSG00000177125	ILMN_1655206	rs41274422	9	126884054	T	C	0.0520446	0.74335	0.158634	4.54732e-06
QTS000018	QTD000372	Kasela_2017	T-cell_CD8	CL_0000625	CD8+ T cell	naive	269	ENSG00000136861	ILMN_1655990	rs7037806	9	120388847	G	T	0.163569	-0.913598	0.0562557	3.67761e-41
QTS000018	QTD000372	Kasela_2017	T-cell_CD8	CL_0000625	CD8+ T cell	naive	269	ENSG00000173068	ILMN_1656373	rs111619383	9	17489798	T	C	0.0446097	0.988962	0.222257	1.288e-05
QTS000018	QTD000372	Kasela_2017	T-cell_CD8	CL_0000625	CD8+ T cell	naive	269	ENSG00000165643	ILMN_1656383	rs7037833	9	135282356	A	C	0.0390335	1.0324	0.223361	6.04874e-06
QTS000018	QTD000372	Kasela_2017	T-cell_CD8	CL_0000625	CD8+ T cell	naive	269	ENSG00000213930	ILMN_1657475	rs7032259	9	34700719	T	C	0.0223048	-1.02134	0.208382	1.69877e-06
QTS000018	QTD000372	Kasela_2017	T-cell_CD8	CL_0000625	CD8+ T cell	naive	269	ENSG00000165283	ILMN_1663002	rs62543784	9	35715483	A	G	0.0724907	0.46775	0.102492	7.83067e-06
QTS000018	QTD000372	Kasela_2017	T-cell_CD8	CL_0000625	CD8+ T cell	naive	269	ENSG00000107317	ILMN_1664464	rs3814499	9	136975462	G	A	0.641264	0.677758	0.0615	2.43444e-23
QTS000018	QTD000372	Kasela_2017	T-cell_CD8	CL_0000625	CD8+ T cell	naive	269	ENSG00000198642	ILMN_1664466	rs1475660	9	20756548	G	A	0.745353	-0.248	0.0540235	6.95595e-06
QTS000018	QTD000372	Kasela_2017	T-cell_CD8	CL_0000625	CD8+ T cell	naive	269	ENSG00000148339	ILMN_1664748	rs12001663	9	129018315	C	T	0.423792	-0.459752	0.0847886	1.3686e-07
QTS000018	QTD000372	Kasela_2017	T-cell_CD8	CL_0000625	CD8+ T cell	naive	269	ENSG00000137106	ILMN_1664798	rs4878690	9	37422659	C	T	0.343866	0.795261	0.0718228	1.64546e-23
QTS000018	QTD000372	Kasela_2017	T-cell_CD8	CL_0000625	CD8+ T cell	naive	269	ENSG00000136897	ILMN_1664833	rs77345131	9	101354880	G	T	0.0539033	0.506807	0.111274	8.15301e-06
QTS000018	QTD000372	Kasela_2017	T-cell_CD8	CL_0000625	CD8+ T cell	naive	269	ENSG00000137054	ILMN_1678934	rs1571234	9	37486606	A	G	0.537175	0.345025	0.0703642	1.68201e-06
QTS000018	QTD000372	Kasela_2017	T-cell_CD8	CL_0000625	CD8+ T cell	naive	269	ENSG00000137054	ILMN_1678934	rs41278311	9	37541889	T	C	0.0929368	0.651628	0.113994	3.04425e-08
QTS000018	QTD000372	Kasela_2017	T-cell_CD8	CL_0000625	CD8+ T cell	naive	269	ENSG00000137054	ILMN_1678934	rs4878697	9	37549283	C	T	0.516729	0.337878	0.0742689	8.34125e-06
QTS000018	QTD000372	Kasela_2017	T-cell_CD8	CL_0000625	CD8+ T cell	naive	269	ENSG00000187764	ILMN_1687533	rs12551017	9	89482476	C	G	0.193309	-0.414696	0.079449	3.72879e-07
QTS000018	QTD000372	Kasela_2017	T-cell_CD8	CL_0000625	CD8+ T cell	naive	269	ENSG00000136840	ILMN_1687857	rs10819317	9	127906678	A	G	0.184015	-0.413545	0.082492	1.00524e-06
QTS000018	QTD000372	Kasela_2017	T-cell_CD8	CL_0000625	CD8+ T cell	naive	269	ENSG00000148399	ILMN_1689932	rs28649497	9	137434689	C	T	0.265799	0.284575	0.0537595	2.59681e-07
QTS000018	QTD000372	Kasela_2017	T-cell_CD8	CL_0000625	CD8+ T cell	naive	269	ENSG00000160408	ILMN_1691736	rs10819317	9	127906678	A	G	0.184015	-0.413281	0.0563186	2.91614e-12
QTS000018	QTD000372	Kasela_2017	T-cell_CD8	CL_0000625	CD8+ T cell	naive	269	ENSG00000160408	ILMN_1691736	rs117199693	9	128358102	G	A	0.0204461	-0.954929	0.191447	1.13227e-06
QTS000018	QTD000372	Kasela_2017	T-cell_CD8	CL_0000625	CD8+ T cell	naive	269	ENSG00000160408	ILMN_1691736	rs3780661	9	127870263	G	A	0.148699	-0.358582	0.0709502	8.28208e-07
QTS000018	QTD000372	Kasela_2017	T-cell_CD8	CL_0000625	CD8+ T cell	naive	269	ENSG00000169071	ILMN_1694426	rs10992114	9	91795131	A	G	0.0390335	0.87288	0.201542	2.13829e-05
QTS000018	QTD000372	Kasela_2017	T-cell_CD8	CL_0000625	CD8+ T cell	naive	269	ENSG00000229314	ILMN_1696584	rs1766082	9	114315046	T	G	0.600372	0.393354	0.0827421	3.34371e-06
QTS000018	QTD000372	Kasela_2017	T-cell_CD8	CL_0000625	CD8+ T cell	naive	269	ENSG00000136819	ILMN_1697166	rs7873555	9	129784037	C	T	0.282528	-0.221325	0.0496423	1.2401e-05
QTS000018	QTD000372	Kasela_2017	T-cell_CD8	CL_0000625	CD8+ T cell	naive	269	ENSG00000204711	ILMN_1699537	rs17518030	9	69812730	G	C	0.139405	1.2031	0.102662	1.21132e-25
QTS000018	QTD000372	Kasela_2017	T-cell_CD8	CL_0000625	CD8+ T cell	naive	269	ENSG00000136932	ILMN_1700028	rs7021160	9	97895841	C	A	0.715613	0.520242	0.0793417	3.04917e-10
QTS000018	QTD000372	Kasela_2017	T-cell_CD8	CL_0000625	CD8+ T cell	naive	269	ENSG00000107020	ILMN_1709043	rs2381277	9	5381870	A	G	0.615242	-0.242781	0.0427771	3.76391e-08
QTS000018	QTD000372	Kasela_2017	T-cell_CD8	CL_0000625	CD8+ T cell	naive	269	ENSG00000160360	ILMN_1709307	rs28452488	9	136332450	C	A	0.364312	0.472753	0.0532605	1.27448e-16
QTS000018	QTD000372	Kasela_2017	T-cell_CD8	CL_0000625	CD8+ T cell	naive	269	ENSG00000066697	ILMN_1714278	rs113777270	9	100406020	G	A	0.0724907	-0.663454	0.126249	3.13546e-07
QTS000018	QTD000372	Kasela_2017	T-cell_CD8	CL_0000625	CD8+ T cell	naive	269	ENSG00000171448	ILMN_1718668	rs74864414	9	123335180	C	T	0.133829	-0.527441	0.108752	2.15483e-06
QTS000018	QTD000372	Kasela_2017	T-cell_CD8	CL_0000625	CD8+ T cell	naive	269	ENSG00000137070	ILMN_1720024	rs7037232	9	34587487	C	T	0.0892193	0.587127	0.0807917	4.51338e-12
QTS000018	QTD000372	Kasela_2017	T-cell_CD8	CL_0000625	CD8+ T cell	naive	269	ENSG00000119326	ILMN_1721901	rs149545291	9	109047312	G	A	0.0241636	1.10144	0.218788	9.09441e-07
QTS000018	QTD000372	Kasela_2017	T-cell_CD8	CL_0000625	CD8+ T cell	naive	269	ENSG00000170835	ILMN_1723418	rs35200151	9	133157113	A	G	0.269517	0.380417	0.0862573	1.52578e-05
QTS000018	QTD000372	Kasela_2017	T-cell_CD8	CL_0000625	CD8+ T cell	naive	269	ENSG00000107262	ILMN_1733970	rs62546674	9	33232054	G	A	0.0836431	0.612814	0.133716	7.19425e-06
QTS000018	QTD000372	Kasela_2017	T-cell_CD8	CL_0000625	CD8+ T cell	naive	269	ENSG00000119396	ILMN_1735765	rs7864675	9	121136611	G	A	0.128253	-0.780643	0.100216	1.71569e-13
QTS000018	QTD000372	Kasela_2017	T-cell_CD8	CL_0000625	CD8+ T cell	naive	269	ENSG00000136842	ILMN_1736911	rs1533180	9	97770683	G	T	0.334572	-0.362429	0.086631	3.95543e-05
QTS000018	QTD000372	Kasela_2017	T-cell_CD8	CL_0000625	CD8+ T cell	naive	269	ENSG00000167094	ILMN_1737271	rs12554049	9	127680714	C	T	0.546468	0.458532	0.0794965	2.32408e-08
QTS000018	QTD000372	Kasela_2017	T-cell_CD8	CL_0000625	CD8+ T cell	naive	269	ENSG00000136933	ILMN_1741957	rs10986438	9	124818572	T	C	0.299257	0.286206	0.0684534	3.99733e-05
QTS000018	QTD000372	Kasela_2017	T-cell_CD8	CL_0000625	CD8+ T cell	naive	269	ENSG00000134996	ILMN_1742456	rs11144236	9	75113239	G	T	0.232342	-0.277185	0.049841	6.77049e-08
QTS000018	QTD000372	Kasela_2017	T-cell_CD8	CL_0000625	CD8+ T cell	naive	269	ENSG00000165023	ILMN_1742846	rs11265923	9	89757211	A	G	0.684015	-0.407534	0.0884447	6.44585e-06
QTS000018	QTD000372	Kasela_2017	T-cell_CD8	CL_0000625	CD8+ T cell	naive	269	ENSG00000119403	ILMN_1745420	rs10760123	9	120888256	T	G	0.630112	0.292797	0.0588465	1.20003e-06
QTS000018	QTD000372	Kasela_2017	T-cell_CD8	CL_0000625	CD8+ T cell	naive	269	ENSG00000106804	ILMN_1746819	rs10760135	9	121000728	T	C	0.509294	0.362546	0.0737658	1.59503e-06
QTS000018	QTD000372	Kasela_2017	T-cell_CD8	CL_0000625	CD8+ T cell	naive	269	ENSG00000136807	ILMN_1747556	rs10987750	9	127828824	G	C	0.369888	-0.323964	0.060262	1.726e-07
QTS000018	QTD000372	Kasela_2017	T-cell_CD8	CL_0000625	CD8+ T cell	naive	269	ENSG00000122729	ILMN_1750800	rs4879586	9	32427876	A	C	0.29368	-0.316492	0.0694304	8.0172e-06
QTS000018	QTD000372	Kasela_2017	T-cell_CD8	CL_0000625	CD8+ T cell	naive	269	ENSG00000182150	ILMN_1753190	rs62562992	9	95974480	G	T	0.135688	0.349229	0.0783917	1.25894e-05
QTS000018	QTD000372	Kasela_2017	T-cell_CD8	CL_0000625	CD8+ T cell	naive	269	ENSG00000137098	ILMN_1754370	rs17204908	9	35854568	C	T	0.317844	0.452866	0.0880507	5.40073e-07
QTS000018	QTD000372	Kasela_2017	T-cell_CD8	CL_0000625	CD8+ T cell	naive	269	ENSG00000120159	ILMN_1755222	rs117108990	9	26378217	G	A	0.0334572	0.619023	0.13455	6.65193e-06
QTS000018	QTD000372	Kasela_2017	T-cell_CD8	CL_0000625	CD8+ T cell	naive	269	ENSG00000198467	ILMN_1757604	rs13291033	9	35690533	T	A	0.174721	-0.662832	0.0473491	2.1744e-33
QTS000018	QTD000372	Kasela_2017	T-cell_CD8	CL_0000625	CD8+ T cell	naive	269	ENSG00000164989	ILMN_1764188	rs2794633	9	15874828	T	C	0.842007	-0.618907	0.11207	8.25441e-08
QTS000018	QTD000372	Kasela_2017	T-cell_CD8	CL_0000625	CD8+ T cell	naive	269	ENSG00000155158	ILMN_1769290	rs11792305	9	15299592	T	C	0.566914	0.59971	0.0464318	1.12453e-29
QTS000018	QTD000372	Kasela_2017	T-cell_CD8	CL_0000625	CD8+ T cell	naive	269	ENSG00000107263	ILMN_1769412	rs55970717	9	131549986	A	G	0.644981	-0.263311	0.058539	1.04414e-05
QTS000018	QTD000372	Kasela_2017	T-cell_CD8	CL_0000625	CD8+ T cell	naive	269	ENSG00000177239	ILMN_1771957	rs6560659	9	137116032	C	T	0.708178	-0.164498	0.0356583	6.2937e-06
QTS000018	QTD000372	Kasela_2017	T-cell_CD8	CL_0000625	CD8+ T cell	naive	269	ENSG00000136859	ILMN_1772612	rs515182	9	127732532	T	C	0.730483	-0.417138	0.097784	2.81139e-05
QTS000018	QTD000372	Kasela_2017	T-cell_CD8	CL_0000625	CD8+ T cell	naive	269	ENSG00000180447	ILMN_1772910	rs9410982	9	87932628	T	C	0.0483271	0.982058	0.211174	5.33027e-06
QTS000018	QTD000372	Kasela_2017	T-cell_CD8	CL_0000625	CD8+ T cell	naive	269	ENSG00000107104	ILMN_1773427	rs10815156	9	518755	G	A	0.566914	-0.290004	0.0553928	3.45279e-07
QTS000018	QTD000372	Kasela_2017	T-cell_CD8	CL_0000625	CD8+ T cell	naive	269	ENSG00000096872	ILMN_1777449	rs10967717	9	27108435	A	G	0.0650558	0.811641	0.100157	2.25487e-14
QTS000018	QTD000372	Kasela_2017	T-cell_CD8	CL_0000625	CD8+ T cell	naive	269	ENSG00000147853	ILMN_1778173	rs79277613	9	4758842	C	G	0.0557621	-0.904167	0.142611	1.0424e-09
QTS000018	QTD000372	Kasela_2017	T-cell_CD8	CL_0000625	CD8+ T cell	naive	269	ENSG00000155876	ILMN_1783709	rs13287896	9	19173307	T	G	0.239777	-0.303388	0.0670807	9.37494e-06
QTS000018	QTD000372	Kasela_2017	T-cell_CD8	CL_0000625	CD8+ T cell	naive	269	ENSG00000197969	ILMN_1784099	rs62571500	9	77446473	C	T	0.0947955	-0.538526	0.0973365	7.84028e-08
QTS000018	QTD000372	Kasela_2017	T-cell_CD8	CL_0000625	CD8+ T cell	naive	269	ENSG00000135048	ILMN_1784661	rs144396148	9	71657375	G	A	0.0185874	1.25284	0.24348	5.34084e-07
QTS000018	QTD000372	Kasela_2017	T-cell_CD8	CL_0000625	CD8+ T cell	naive	269	ENSG00000106771	ILMN_1788384	rs3750465	9	109138397	T	C	0.263941	0.550368	0.0631762	3.91967e-16
QTS000018	QTD000372	Kasela_2017	T-cell_CD8	CL_0000625	CD8+ T cell	naive	269	ENSG00000107099	ILMN_1788931	rs66865237	9	288414	C	G	0.0836431	-0.407393	0.0798604	6.6067e-07
QTS000018	QTD000372	Kasela_2017	T-cell_CD8	CL_0000625	CD8+ T cell	naive	269	ENSG00000188133	ILMN_1798037	rs62544649	9	33425204	C	G	0.154275	0.510599	0.114876	1.31527e-05
QTS000018	QTD000372	Kasela_2017	T-cell_CD8	CL_0000625	CD8+ T cell	naive	269	ENSG00000119446	ILMN_1802355	rs1571585	9	122235946	A	G	0.332714	0.341797	0.0629463	1.31721e-07
QTS000018	QTD000372	Kasela_2017	T-cell_CD8	CL_0000625	CD8+ T cell	naive	269	ENSG00000165689	ILMN_1803997	rs11145769	9	136371418	G	A	0.063197	-0.65852	0.102229	5.88467e-10
QTS000018	QTD000372	Kasela_2017	T-cell_CD8	CL_0000625	CD8+ T cell	naive	269	ENSG00000086102	ILMN_1804610	rs590111	9	33385441	A	G	0.89777	-0.351804	0.0706374	1.17316e-06
QTS000018	QTD000372	Kasela_2017	T-cell_CD8	CL_0000625	CD8+ T cell	naive	269	ENSG00000106772	ILMN_1810628	rs7028028	9	76078889	A	T	0.66171	0.383797	0.082058	4.73043e-06
QTS000018	QTD000372	Kasela_2017	T-cell_CD8	CL_0000625	CD8+ T cell	naive	269	ENSG00000148384	ILMN_1811301	rs4259518	9	136428051	T	C	0.394052	-0.720657	0.060753	4.04357e-26
QTS000018	QTD000372	Kasela_2017	T-cell_CD8	CL_0000625	CD8+ T cell	naive	269	ENSG00000120158	ILMN_1813766	rs7869592	9	4876304	T	C	0.408922	0.364415	0.0625178	1.68556e-08
QTS000018	QTD000372	Kasela_2017	T-cell_CD8	CL_0000625	CD8+ T cell	naive	269	ENSG00000131669	ILMN_1815086	rs60629714	9	93126878	T	C	0.230483	-0.517831	0.0876942	1.1261e-08
QTS000018	QTD000372	Kasela_2017	T-cell_CD8	CL_0000625	CD8+ T cell	naive	269	ENSG00000130956	ILMN_2107991	rs10761086	9	96496969	C	T	0.141264	-0.381482	0.064251	9.47054e-09
QTS000018	QTD000372	Kasela_2017	T-cell_CD8	CL_0000625	CD8+ T cell	naive	269	ENSG00000187796	ILMN_2112049	rs79796915	9	136365763	G	A	0.063197	1.46066	0.113556	1.70387e-29
QTS000018	QTD000372	Kasela_2017	T-cell_CD8	CL_0000625	CD8+ T cell	naive	269	ENSG00000137124	ILMN_2150894	rs12237855	9	38282873	A	G	0.5	0.327354	0.0707255	5.87857e-06
QTS000018	QTD000372	Kasela_2017	T-cell_CD8	CL_0000625	CD8+ T cell	naive	269	ENSG00000135040	ILMN_2222651	rs4877308	9	86032007	C	T	0.210037	0.559016	0.0573395	2.78404e-19
QTS000018	QTD000372	Kasela_2017	T-cell_CD8	CL_0000625	CD8+ T cell	naive	269	ENSG00000130714	ILMN_2305721	rs114317081	9	131506797	G	A	0.165428	-0.302864	0.0590617	5.81432e-07
QTS000018	QTD000372	Kasela_2017	T-cell_CD8	CL_0000625	CD8+ T cell	naive	269	ENSG00000137074	ILMN_2317348	rs3818644	9	33025115	A	C	0.6171	-0.339333	0.0604177	5.10581e-08
QTS000018	QTD000372	Kasela_2017	T-cell_CD8	CL_0000625	CD8+ T cell	naive	269	ENSG00000119509	ILMN_2360184	rs7019960	9	100236669	G	A	0.252788	0.522738	0.0970204	1.6258e-07
QTS000018	QTD000372	Kasela_2017	T-cell_CD8	CL_0000625	CD8+ T cell	naive	269	ENSG00000204054	ILMN_3180855	rs117630545	9	128613105	G	T	0.035316	1.13352	0.262021	2.18333e-05
QTS000018	QTD000372	Kasela_2017	T-cell_CD8	CL_0000625	CD8+ T cell	naive	269	ENSG00000233016	ILMN_3233205	rs9411225	9	136737462	T	G	0.579926	-0.378857	0.0793209	3.02123e-06
QTS000018	QTD000372	Kasela_2017	T-cell_CD8	CL_0000625	CD8+ T cell	naive	269	ENSG00000225937	ILMN_3239648	rs7866240	9	76725985	G	A	0.403346	0.391044	0.0890318	1.64863e-05
QTS000018	QTD000372	Kasela_2017	T-cell_CD8	CL_0000625	CD8+ T cell	naive	269	ENSG00000215187	ILMN_3240534	rs61758530	9	35805743	G	C	0.0185874	-1.49884	0.336885	1.29084e-05
QTS000018	QTD000372	Kasela_2017	T-cell_CD8	CL_0000625	CD8+ T cell	naive	269	ENSG00000126878	ILMN_3246401	rs62580988	9	130388206	T	G	0.139405	0.658	0.138267	3.26975e-06
QTS000018	QTD000372	Kasela_2017	T-cell_CD8	CL_0000625	CD8+ T cell	naive	269	ENSG00000119411	ILMN_3247560	rs62574432	9	113053013	A	G	0.0501859	0.871359	0.200276	1.9665e-05
QTS000018	QTD000372	Kasela_2017	T-cell_CD8	CL_0000625	CD8+ T cell	naive	269	ENSG00000148019	ILMN_3265365	rs72743780	9	78291582	T	C	0.0315985	-0.857079	0.169632	8.33721e-07
QTS000018	QTD000372	Kasela_2017	T-cell_CD8	CL_0000625	CD8+ T cell	naive	269	ENSG00000055950	ILMN_1652147	rs10786612	10	100894008	A	G	0.150558	0.640624	0.10005	7.31685e-10
QTS000018	QTD000372	Kasela_2017	T-cell_CD8	CL_0000625	CD8+ T cell	naive	269	ENSG00000148680	ILMN_1652732	rs1341991	10	91682234	A	G	0.143123	0.532502	0.117352	8.7828e-06
QTS000018	QTD000372	Kasela_2017	T-cell_CD8	CL_0000625	CD8+ T cell	naive	269	ENSG00000107742	ILMN_1656287	rs12259467	10	72033293	G	A	0.124535	0.456248	0.106491	2.60217e-05
QTS000018	QTD000372	Kasela_2017	T-cell_CD8	CL_0000625	CD8+ T cell	naive	269	ENSG00000079332	ILMN_1657697	rs28391623	10	70157261	G	A	0.509294	0.212573	0.0436427	1.95726e-06
QTS000018	QTD000372	Kasela_2017	T-cell_CD8	CL_0000625	CD8+ T cell	naive	269	ENSG00000183605	ILMN_1658437	rs3740561	10	119163827	G	T	0.425651	0.629913	0.0475351	8.04019e-31
QTS000018	QTD000372	Kasela_2017	T-cell_CD8	CL_0000625	CD8+ T cell	naive	269	ENSG00000151929	ILMN_1659766	rs171909	10	119662927	G	A	0.540892	0.387734	0.062194	1.87975e-09
QTS000018	QTD000372	Kasela_2017	T-cell_CD8	CL_0000625	CD8+ T cell	naive	269	ENSG00000216937	ILMN_1662791	rs1187098	10	32976627	T	C	0.920074	0.710163	0.152911	5.4791e-06
QTS000018	QTD000372	Kasela_2017	T-cell_CD8	CL_0000625	CD8+ T cell	naive	269	ENSG00000107679	ILMN_1662839	rs71486610	10	122375287	G	C	0.563197	-0.273711	0.0387428	1.54187e-11
QTS000018	QTD000372	Kasela_2017	T-cell_CD8	CL_0000625	CD8+ T cell	naive	269	ENSG00000068383	ILMN_1664608	rs4880365	10	132312313	G	A	0.100372	0.602271	0.130914	6.6575e-06
QTS000018	QTD000372	Kasela_2017	T-cell_CD8	CL_0000625	CD8+ T cell	naive	269	ENSG00000241058	ILMN_1664646	rs11014523	10	18501336	T	G	0.267658	-0.326064	0.057715	4.30432e-08
QTS000018	QTD000372	Kasela_2017	T-cell_CD8	CL_0000625	CD8+ T cell	naive	269	ENSG00000108018	ILMN_1665492	rs2219380	10	107729474	A	G	0.737918	-0.500303	0.090271	7.46545e-08
QTS000018	QTD000372	Kasela_2017	T-cell_CD8	CL_0000625	CD8+ T cell	naive	269	ENSG00000108039	ILMN_1669015	rs12416191	10	109920932	C	T	0.3829	0.278451	0.0554172	9.52089e-07
QTS000018	QTD000372	Kasela_2017	T-cell_CD8	CL_0000625	CD8+ T cell	naive	269	ENSG00000107796	ILMN_1671703	rs1926196	10	88993991	T	C	0.473978	-0.611661	0.0512918	2.48958e-26
QTS000018	QTD000372	Kasela_2017	T-cell_CD8	CL_0000625	CD8+ T cell	naive	269	ENSG00000138134	ILMN_1682799	rs10736363	10	88830989	A	G	0.552045	0.227641	0.0527083	2.25069e-05
QTS000018	QTD000372	Kasela_2017	T-cell_CD8	CL_0000625	CD8+ T cell	naive	269	ENSG00000138303	ILMN_1685097	rs2394851	10	72093897	A	C	0.410781	-0.349717	0.0774741	9.74049e-06
QTS000018	QTD000372	Kasela_2017	T-cell_CD8	CL_0000625	CD8+ T cell	naive	269	ENSG00000119979	ILMN_1691760	rs11198762	10	119082698	C	G	0.408922	-0.51844	0.0620593	4.33585e-15
QTS000018	QTD000372	Kasela_2017	T-cell_CD8	CL_0000625	CD8+ T cell	naive	269	ENSG00000152778	ILMN_1696654	rs2071510	10	89227807	T	G	0.486989	0.27616	0.063464	1.96104e-05
QTS000018	QTD000372	Kasela_2017	T-cell_CD8	CL_0000625	CD8+ T cell	naive	269	ENSG00000107959	ILMN_1698072	rs11813791	10	3177539	T	G	0.247212	-0.282798	0.0628929	1.05116e-05
QTS000018	QTD000372	Kasela_2017	T-cell_CD8	CL_0000625	CD8+ T cell	naive	269	ENSG00000197142	ILMN_1705247	rs2419623	10	112363966	T	G	0.399628	-0.291709	0.0565879	5.10358e-07
QTS000018	QTD000372	Kasela_2017	T-cell_CD8	CL_0000625	CD8+ T cell	naive	269	ENSG00000150093	ILMN_1714820	rs7092684	10	33740412	T	C	0.22119	-0.307182	0.0644531	3.16608e-06
QTS000018	QTD000372	Kasela_2017	T-cell_CD8	CL_0000625	CD8+ T cell	naive	269	ENSG00000148484	ILMN_1721657	rs7090787	10	16806298	C	T	0.185874	0.236701	0.0510209	5.60274e-06
QTS000018	QTD000372	Kasela_2017	T-cell_CD8	CL_0000625	CD8+ T cell	naive	269	ENSG00000134452	ILMN_1729430	rs646406	10	5936448	T	C	0.907063	-0.404121	0.0694975	1.81565e-08
QTS000018	QTD000372	Kasela_2017	T-cell_CD8	CL_0000625	CD8+ T cell	naive	269	ENSG00000107566	ILMN_1730731	rs61873089	10	100381521	C	T	0.0204461	1.37318	0.296452	5.7869e-06
QTS000018	QTD000372	Kasela_2017	T-cell_CD8	CL_0000625	CD8+ T cell	naive	269	ENSG00000075826	ILMN_1733050	rs7090431	10	100501996	A	G	0.217472	-0.381156	0.0607186	1.47937e-09
QTS000018	QTD000372	Kasela_2017	T-cell_CD8	CL_0000625	CD8+ T cell	naive	269	ENSG00000067082	ILMN_1735014	rs11252116	10	3816586	C	A	0.472119	0.282383	0.0579982	1.97488e-06
QTS000018	QTD000372	Kasela_2017	T-cell_CD8	CL_0000625	CD8+ T cell	naive	269	ENSG00000165644	ILMN_1736752	rs1259521	10	75243402	A	G	0.555762	0.247219	0.0442425	5.91393e-08
QTS000018	QTD000372	Kasela_2017	T-cell_CD8	CL_0000625	CD8+ T cell	naive	269	ENSG00000107521	ILMN_1741483	rs41290482	10	98411780	G	A	0.0130112	-1.71762	0.319166	1.67805e-07
QTS000018	QTD000372	Kasela_2017	T-cell_CD8	CL_0000625	CD8+ T cell	naive	269	ENSG00000107937	ILMN_1742577	rs7075141	10	1045255	G	A	0.767658	-0.33792	0.0515331	3.04301e-10
QTS000018	QTD000372	Kasela_2017	T-cell_CD8	CL_0000625	CD8+ T cell	naive	269	ENSG00000107957	ILMN_1743103	rs10883865	10	103408805	G	C	0.328996	0.328653	0.0743293	1.45342e-05
QTS000018	QTD000372	Kasela_2017	T-cell_CD8	CL_0000625	CD8+ T cell	naive	269	ENSG00000108239	ILMN_1743324	rs866674	10	93727758	A	G	0.687732	-0.388519	0.0873296	1.29222e-05
QTS000018	QTD000372	Kasela_2017	T-cell_CD8	CL_0000625	CD8+ T cell	naive	269	ENSG00000166169	ILMN_1745787	rs11190942	10	101339969	G	A	0.297398	0.359758	0.0745668	2.42107e-06
QTS000018	QTD000372	Kasela_2017	T-cell_CD8	CL_0000625	CD8+ T cell	naive	269	ENSG00000156502	ILMN_1750008	rs2855025	10	69096216	A	T	0.55948	-0.146862	0.031939	6.7257e-06
QTS000018	QTD000372	Kasela_2017	T-cell_CD8	CL_0000625	CD8+ T cell	naive	269	ENSG00000155252	ILMN_1750549	rs11595249	10	97679946	A	T	0.418216	0.481552	0.0643849	1.2168e-12
QTS000018	QTD000372	Kasela_2017	T-cell_CD8	CL_0000625	CD8+ T cell	naive	269	ENSG00000165322	ILMN_1753500	rs1755066	10	32020232	C	G	0.576208	0.277764	0.045318	3.35204e-09
QTS000018	QTD000372	Kasela_2017	T-cell_CD8	CL_0000625	CD8+ T cell	naive	269	ENSG00000057608	ILMN_1754178	rs112168619	10	5830123	C	T	0.197026	-0.383644	0.054956	2.54981e-11
QTS000018	QTD000372	Kasela_2017	T-cell_CD8	CL_0000625	CD8+ T cell	naive	269	ENSG00000067064	ILMN_1755075	rs11595690	10	1020322	C	T	0.19145	0.287826	0.0628555	7.3157e-06
QTS000018	QTD000372	Kasela_2017	T-cell_CD8	CL_0000625	CD8+ T cell	naive	269	ENSG00000107611	ILMN_1755203	rs11595208	10	17209637	A	G	0.30855	0.388081	0.0842379	6.46934e-06
QTS000018	QTD000372	Kasela_2017	T-cell_CD8	CL_0000625	CD8+ T cell	naive	269	ENSG00000019995	ILMN_1757742	rs12411700	10	125048997	G	C	0.152416	0.279384	0.0592332	3.95923e-06
QTS000018	QTD000372	Kasela_2017	T-cell_CD8	CL_0000625	CD8+ T cell	naive	269	ENSG00000197771	ILMN_1761411	rs17681175	10	119844062	G	A	0.0780669	-0.555368	0.118149	4.25707e-06
QTS000018	QTD000372	Kasela_2017	T-cell_CD8	CL_0000625	CD8+ T cell	naive	269	ENSG00000119977	ILMN_1768077	rs41291582	10	95927292	G	C	0.0204461	1.20199	0.231546	4.283e-07
QTS000018	QTD000372	Kasela_2017	T-cell_CD8	CL_0000625	CD8+ T cell	naive	269	ENSG00000224596	ILMN_1768553	rs74487187	10	78488981	G	A	0.0130112	-1.65282	0.334026	1.36481e-06
QTS000018	QTD000372	Kasela_2017	T-cell_CD8	CL_0000625	CD8+ T cell	naive	269	ENSG00000133661	ILMN_1768575	rs113169693	10	80119745	G	A	0.0408922	-0.936577	0.19066	1.61397e-06
QTS000018	QTD000372	Kasela_2017	T-cell_CD8	CL_0000625	CD8+ T cell	naive	269	ENSG00000138115	ILMN_1769155	rs79716071	10	94907631	A	C	0.0297398	1.1192	0.257144	1.95278e-05
QTS000018	QTD000372	Kasela_2017	T-cell_CD8	CL_0000625	CD8+ T cell	naive	269	ENSG00000173915	ILMN_1773313	rs11191667	10	103369141	G	A	0.32342	0.881234	0.0582667	2.76565e-37
QTS000018	QTD000372	Kasela_2017	T-cell_CD8	CL_0000625	CD8+ T cell	naive	269	ENSG00000173915	ILMN_1773313	rs66652022	10	103163838	G	A	0.356877	-0.44825	0.0704191	9.04137e-10
QTS000018	QTD000372	Kasela_2017	T-cell_CD8	CL_0000625	CD8+ T cell	naive	269	ENSG00000173915	ILMN_1773313	rs74757396	10	103201559	C	T	0.063197	1.08086	0.167405	5.4063e-10
QTS000018	QTD000372	Kasela_2017	T-cell_CD8	CL_0000625	CD8+ T cell	naive	269	ENSG00000165623	ILMN_1773497	rs7073047	10	13926105	A	G	0.113383	0.590815	0.129039	7.3354e-06
QTS000018	QTD000372	Kasela_2017	T-cell_CD8	CL_0000625	CD8+ T cell	naive	269	ENSG00000175470	ILMN_1778587	rs9419406	10	131997697	C	A	0.438662	0.357765	0.0596515	6.85284e-09
QTS000018	QTD000372	Kasela_2017	T-cell_CD8	CL_0000625	CD8+ T cell	naive	269	ENSG00000065665	ILMN_1779381	rs6686	10	12167753	T	C	0.542751	-0.431649	0.0633102	6.69707e-11
QTS000018	QTD000372	Kasela_2017	T-cell_CD8	CL_0000625	CD8+ T cell	naive	269	ENSG00000188611	ILMN_1780786	rs1436211	10	50347157	A	G	0.509294	0.358017	0.0745708	2.69782e-06
QTS000018	QTD000372	Kasela_2017	T-cell_CD8	CL_0000625	CD8+ T cell	naive	269	ENSG00000107438	ILMN_1788955	rs12219240	10	95291326	C	G	0.182156	-0.412129	0.0895866	6.6621e-06
QTS000018	QTD000372	Kasela_2017	T-cell_CD8	CL_0000625	CD8+ T cell	naive	269	ENSG00000138107	ILMN_1792314	rs7077678	10	102678808	C	T	0.434944	0.173784	0.0368904	4.06542e-06
QTS000018	QTD000372	Kasela_2017	T-cell_CD8	CL_0000625	CD8+ T cell	naive	269	ENSG00000151640	ILMN_1792356	rs11592988	10	132201149	T	C	0.516729	-0.615177	0.0749931	1.17527e-14
QTS000018	QTD000372	Kasela_2017	T-cell_CD8	CL_0000625	CD8+ T cell	naive	269	ENSG00000165983	ILMN_1795336	rs11254041	10	16510058	A	G	0.3829	0.419834	0.0726544	2.19896e-08
QTS000018	QTD000372	Kasela_2017	T-cell_CD8	CL_0000625	CD8+ T cell	naive	269	ENSG00000188690	ILMN_1797384	rs11244713	10	125945069	C	T	0.501859	-0.323522	0.0432575	1.21896e-12
QTS000018	QTD000372	Kasela_2017	T-cell_CD8	CL_0000625	CD8+ T cell	naive	269	ENSG00000077420	ILMN_1801710	rs6482582	10	26882237	G	C	0.0167286	-0.755637	0.166881	9.16141e-06
QTS000018	QTD000372	Kasela_2017	T-cell_CD8	CL_0000625	CD8+ T cell	naive	269	ENSG00000067057	ILMN_1805737	rs12411702	10	3067246	G	C	0.572491	-0.375824	0.0785714	2.9269e-06
QTS000018	QTD000372	Kasela_2017	T-cell_CD8	CL_0000625	CD8+ T cell	naive	269	ENSG00000067057	ILMN_1805737	rs2306315	10	3135538	G	A	0.366171	-0.469573	0.0680026	4.00098e-11
QTS000018	QTD000372	Kasela_2017	T-cell_CD8	CL_0000625	CD8+ T cell	naive	269	ENSG00000067057	ILMN_1805737	rs35117327	10	3059808	T	G	0.063197	0.762987	0.146575	3.99633e-07
QTS000018	QTD000372	Kasela_2017	T-cell_CD8	CL_0000625	CD8+ T cell	naive	269	ENSG00000067057	ILMN_1805737	rs7083162	10	3121329	A	G	0.585502	0.349205	0.0701923	1.20363e-06
QTS000018	QTD000372	Kasela_2017	T-cell_CD8	CL_0000625	CD8+ T cell	naive	269	ENSG00000067057	ILMN_1805737	rs7090199	10	3092489	C	T	0.421933	-0.424875	0.0732658	1.97342e-08
QTS000018	QTD000372	Kasela_2017	T-cell_CD8	CL_0000625	CD8+ T cell	naive	269	ENSG00000067057	ILMN_1805737	rs7902549	10	3117338	G	C	0.109665	-0.70244	0.119451	1.28216e-08
QTS000018	QTD000372	Kasela_2017	T-cell_CD8	CL_0000625	CD8+ T cell	naive	269	ENSG00000067057	ILMN_1805737	rs7907949	10	3105864	G	A	0.0762082	-0.645382	0.130882	1.47888e-06
QTS000018	QTD000372	Kasela_2017	T-cell_CD8	CL_0000625	CD8+ T cell	naive	269	ENSG00000122912	ILMN_1806032	rs2224665	10	68401876	C	T	0.810409	-0.276576	0.051624	1.89152e-07
QTS000018	QTD000372	Kasela_2017	T-cell_CD8	CL_0000625	CD8+ T cell	naive	269	ENSG00000107863	ILMN_1811592	rs2001237	10	24574091	T	C	0.386617	0.621265	0.0647698	8.56466e-19
QTS000018	QTD000372	Kasela_2017	T-cell_CD8	CL_0000625	CD8+ T cell	naive	269	ENSG00000225948	ILMN_1831563	rs2435588	10	6590429	G	A	0.843866	-0.435137	0.0884846	1.57411e-06
QTS000018	QTD000372	Kasela_2017	T-cell_CD8	CL_0000625	CD8+ T cell	naive	269	ENSG00000107643	ILMN_1849941	rs7076214	10	48303029	C	T	0.52974	-0.407875	0.0807891	8.49571e-07
QTS000018	QTD000372	Kasela_2017	T-cell_CD8	CL_0000625	CD8+ T cell	naive	269	ENSG00000273038	ILMN_1861057	rs2252752	10	32922512	T	C	0.533457	0.514983	0.0677498	5.66629e-13
QTS000018	QTD000372	Kasela_2017	T-cell_CD8	CL_0000625	CD8+ T cell	naive	269	ENSG00000237943	ILMN_1893633	rs61841332	10	6586262	G	A	0.187732	-0.703616	0.0751075	4.17397e-18
QTS000018	QTD000372	Kasela_2017	T-cell_CD8	CL_0000625	CD8+ T cell	naive	269	ENSG00000198060	ILMN_2047430	rs141770358	10	92232266	G	A	0.063197	0.573589	0.124668	6.64504e-06
QTS000018	QTD000372	Kasela_2017	T-cell_CD8	CL_0000625	CD8+ T cell	naive	269	ENSG00000152465	ILMN_2062620	rs12763978	10	15196887	C	A	0.395911	0.212775	0.0458522	5.57425e-06
QTS000018	QTD000372	Kasela_2017	T-cell_CD8	CL_0000625	CD8+ T cell	naive	269	ENSG00000165646	ILMN_2070003	rs7099216	10	117265951	G	A	0.427509	0.390409	0.0894835	1.86774e-05
QTS000018	QTD000372	Kasela_2017	T-cell_CD8	CL_0000625	CD8+ T cell	naive	269	ENSG00000120008	ILMN_2086222	rs7080550	10	120874095	C	G	0.360595	-0.94091	0.0480221	1.04446e-52
QTS000018	QTD000372	Kasela_2017	T-cell_CD8	CL_0000625	CD8+ T cell	naive	269	ENSG00000198873	ILMN_2096719	rs7090417	10	119271156	C	G	0.565056	0.344256	0.0631628	1.18925e-07
QTS000018	QTD000372	Kasela_2017	T-cell_CD8	CL_0000625	CD8+ T cell	naive	269	ENSG00000134460	ILMN_2108699	rs5013753	10	5664668	A	C	0.0501859	-0.834335	0.179016	5.09288e-06
QTS000018	QTD000372	Kasela_2017	T-cell_CD8	CL_0000625	CD8+ T cell	naive	269	ENSG00000122873	ILMN_2122953	rs2790176	10	58272876	A	G	0.282528	-0.349919	0.0553286	1.13828e-09
QTS000018	QTD000372	Kasela_2017	T-cell_CD8	CL_0000625	CD8+ T cell	naive	269	ENSG00000107771	ILMN_2129388	rs4934005	10	84331600	C	A	0.0929368	-0.476915	0.0640642	1.51242e-12
QTS000018	QTD000372	Kasela_2017	T-cell_CD8	CL_0000625	CD8+ T cell	naive	269	ENSG00000120539	ILMN_2135984	rs11015600	10	27191236	C	T	0.685874	0.252737	0.0473755	2.11759e-07
QTS000018	QTD000372	Kasela_2017	T-cell_CD8	CL_0000625	CD8+ T cell	naive	269	ENSG00000166024	ILMN_2158594	rs2484939	10	98674005	A	G	0.98513	-1.52177	0.328312	5.70768e-06
QTS000018	QTD000372	Kasela_2017	T-cell_CD8	CL_0000625	CD8+ T cell	naive	269	ENSG00000138138	ILMN_2169983	rs12762914	10	87734379	G	T	0.271375	-0.265201	0.045576	1.77797e-08
QTS000018	QTD000372	Kasela_2017	T-cell_CD8	CL_0000625	CD8+ T cell	naive	269	ENSG00000107864	ILMN_2171783	rs2245994	10	92325717	G	A	0.369888	-0.364136	0.0744401	1.77644e-06
QTS000018	QTD000372	Kasela_2017	T-cell_CD8	CL_0000625	CD8+ T cell	naive	269	ENSG00000122882	ILMN_2206645	rs16930262	10	73007937	C	T	0.0594796	0.498812	0.0920955	1.41104e-07
QTS000018	QTD000372	Kasela_2017	T-cell_CD8	CL_0000625	CD8+ T cell	naive	269	ENSG00000148834	ILMN_2227573	rs72821423	10	104005068	G	A	0.0223048	-1.08899	0.198467	9.88181e-08
QTS000018	QTD000372	Kasela_2017	T-cell_CD8	CL_0000625	CD8+ T cell	naive	269	ENSG00000148429	ILMN_2311826	rs113414056	10	11619278	A	G	0.0111524	1.40284	0.307839	8.06441e-06
QTS000018	QTD000372	Kasela_2017	T-cell_CD8	CL_0000625	CD8+ T cell	naive	269	ENSG00000026103	ILMN_2319077	rs1926196	10	88993991	T	C	0.473978	-0.305938	0.0502713	4.25016e-09
QTS000018	QTD000372	Kasela_2017	T-cell_CD8	CL_0000625	CD8+ T cell	naive	269	ENSG00000165806	ILMN_2362974	rs34394259	10	113681323	A	G	0.295539	-0.427507	0.0705702	4.94504e-09
QTS000018	QTD000372	Kasela_2017	T-cell_CD8	CL_0000625	CD8+ T cell	naive	269	ENSG00000123240	ILMN_2381899	rs67295059	10	13121104	G	A	0.185874	-0.482438	0.0754175	7.57551e-10
QTS000018	QTD000372	Kasela_2017	T-cell_CD8	CL_0000625	CD8+ T cell	naive	269	ENSG00000151150	ILMN_2390609	rs10821805	10	60626896	G	A	0.263941	-0.442125	0.0859783	5.42559e-07
QTS000018	QTD000372	Kasela_2017	T-cell_CD8	CL_0000625	CD8+ T cell	naive	269	ENSG00000165672	ILMN_2395974	rs78553468	10	118825608	A	T	0.0130112	1.08088	0.232909	5.56585e-06
QTS000018	QTD000372	Kasela_2017	T-cell_CD8	CL_0000625	CD8+ T cell	naive	269	ENSG00000150593	ILMN_2396272	rs11195409	10	111038836	T	G	0.0223048	0.585014	0.105669	7.69573e-08
QTS000018	QTD000372	Kasela_2017	T-cell_CD8	CL_0000625	CD8+ T cell	naive	269	ENSG00000151632	ILMN_2412336	rs35767584	10	4999104	C	A	0.133829	0.899845	0.108886	7.86126e-15
QTS000018	QTD000372	Kasela_2017	T-cell_CD8	CL_0000625	CD8+ T cell	naive	269	ENSG00000214413	ILMN_3304405	rs3750619	10	110919278	G	A	0.118959	-0.375985	0.0737376	6.68163e-07
QTS000018	QTD000372	Kasela_2017	T-cell_CD8	CL_0000625	CD8+ T cell	naive	269	ENSG00000178202	ILMN_1651557	rs11212700	11	108537654	T	A	0.215613	-0.38932	0.0582067	1.42705e-10
QTS000018	QTD000372	Kasela_2017	T-cell_CD8	CL_0000625	CD8+ T cell	naive	269	ENSG00000173327	ILMN_1651788	rs11227241	11	65622419	G	C	0.552045	0.389854	0.0410551	1.69325e-18
QTS000018	QTD000372	Kasela_2017	T-cell_CD8	CL_0000625	CD8+ T cell	naive	269	ENSG00000185522	ILMN_1652602	rs72844728	11	637933	G	A	0.256506	-0.382329	0.084566	9.4432e-06
QTS000018	QTD000372	Kasela_2017	T-cell_CD8	CL_0000625	CD8+ T cell	naive	269	ENSG00000172638	ILMN_1653203	rs7107912	11	65835781	G	A	0.557621	-0.348896	0.0564641	2.54948e-09
QTS000018	QTD000372	Kasela_2017	T-cell_CD8	CL_0000625	CD8+ T cell	naive	269	ENSG00000172725	ILMN_1653708	rs630172	11	67486202	C	A	0.622677	0.352457	0.0690894	6.60189e-07
QTS000018	QTD000372	Kasela_2017	T-cell_CD8	CL_0000625	CD8+ T cell	naive	269	ENSG00000070081	ILMN_1655913	rs4757506	11	17276730	A	G	0.128253	-0.470485	0.102304	6.70481e-06
QTS000018	QTD000372	Kasela_2017	T-cell_CD8	CL_0000625	CD8+ T cell	naive	269	ENSG00000172500	ILMN_1657797	rs1204650	11	65878109	A	C	0.802974	-0.347064	0.0567051	3.51573e-09
QTS000018	QTD000372	Kasela_2017	T-cell_CD8	CL_0000625	CD8+ T cell	naive	269	ENSG00000134574	ILMN_1660817	rs77908907	11	47361822	C	A	0.0408922	0.521237	0.125771	4.64619e-05
QTS000018	QTD000372	Kasela_2017	T-cell_CD8	CL_0000625	CD8+ T cell	naive	269	ENSG00000174791	ILMN_1660858	rs11537930	11	66347429	C	T	0.027881	-0.81632	0.177863	6.98645e-06
QTS000018	QTD000372	Kasela_2017	T-cell_CD8	CL_0000625	CD8+ T cell	naive	269	ENSG00000172273	ILMN_1667453	rs73557345	11	118942605	T	C	0.0204461	1.03959	0.20875	1.17493e-06
QTS000018	QTD000372	Kasela_2017	T-cell_CD8	CL_0000625	CD8+ T cell	naive	269	ENSG00000176485	ILMN_1667711	rs11231528	11	63598917	C	A	0.321561	0.325318	0.0697498	5.01565e-06
QTS000018	QTD000372	Kasela_2017	T-cell_CD8	CL_0000625	CD8+ T cell	naive	269	ENSG00000149485	ILMN_1670134	rs174600	11	61854755	T	C	0.345725	0.403556	0.0789571	6.30448e-07
QTS000018	QTD000372	Kasela_2017	T-cell_CD8	CL_0000625	CD8+ T cell	naive	269	ENSG00000172932	ILMN_1672356	rs72930793	11	67313828	G	C	0.0371747	-0.415736	0.0835711	1.2055e-06
QTS000018	QTD000372	Kasela_2017	T-cell_CD8	CL_0000625	CD8+ T cell	naive	269	ENSG00000166387	ILMN_1675656	rs7126061	11	7527192	G	A	0.633829	1.12299	0.0529951	4.39914e-58
QTS000018	QTD000372	Kasela_2017	T-cell_CD8	CL_0000625	CD8+ T cell	naive	269	ENSG00000156599	ILMN_1679358	rs7927022	11	57966451	T	C	0.343866	0.342385	0.081891	3.99808e-05
QTS000018	QTD000372	Kasela_2017	T-cell_CD8	CL_0000625	CD8+ T cell	naive	269	ENSG00000084207	ILMN_1679809	rs11603735	11	67589238	C	G	0.32342	-0.324998	0.0595155	1.12838e-07
QTS000018	QTD000372	Kasela_2017	T-cell_CD8	CL_0000625	CD8+ T cell	naive	269	ENSG00000174370	ILMN_1680102	rs7946827	11	129211709	C	T	0.0892193	-0.814969	0.180649	9.85383e-06
QTS000018	QTD000372	Kasela_2017	T-cell_CD8	CL_0000625	CD8+ T cell	naive	269	ENSG00000151503	ILMN_1683441	rs2305379	11	134203124	A	T	0.260223	-0.490623	0.0818431	6.96146e-09
QTS000018	QTD000372	Kasela_2017	T-cell_CD8	CL_0000625	CD8+ T cell	naive	269	ENSG00000175567	ILMN_1685625	rs56007494	11	73972462	G	C	0.32342	-0.556383	0.0764469	4.22288e-12
QTS000018	QTD000372	Kasela_2017	T-cell_CD8	CL_0000625	CD8+ T cell	naive	269	ENSG00000184933	ILMN_1686244	rs186939761	11	6684982	C	A	0.0148699	1.65912	0.341	2.00577e-06
QTS000018	QTD000372	Kasela_2017	T-cell_CD8	CL_0000625	CD8+ T cell	naive	269	ENSG00000187726	ILMN_1689425	rs1280087	11	74490429	T	C	0.17658	0.506919	0.109755	6.1427e-06
QTS000018	QTD000372	Kasela_2017	T-cell_CD8	CL_0000625	CD8+ T cell	naive	269	ENSG00000173113	ILMN_1690802	rs4930323	11	64386277	C	T	0.0371747	-0.789331	0.104743	8.54083e-13
QTS000018	QTD000372	Kasela_2017	T-cell_CD8	CL_0000625	CD8+ T cell	naive	269	ENSG00000110619	ILMN_1696066	rs3782077	11	3046457	G	T	0.247212	-0.304165	0.0567515	1.87205e-07
QTS000018	QTD000372	Kasela_2017	T-cell_CD8	CL_0000625	CD8+ T cell	naive	269	ENSG00000129083	ILMN_1699112	rs7926861	11	14420882	A	G	0.657993	-0.26926	0.0440347	3.6286e-09
QTS000018	QTD000372	Kasela_2017	T-cell_CD8	CL_0000625	CD8+ T cell	naive	269	ENSG00000095139	ILMN_1699703	rs4938560	11	118847353	G	A	0.674721	0.241579	0.0513364	4.15821e-06
QTS000018	QTD000372	Kasela_2017	T-cell_CD8	CL_0000625	CD8+ T cell	naive	269	ENSG00000149418	ILMN_1699887	rs12576669	11	129688742	G	A	0.180297	-0.506247	0.116115	1.89199e-05
QTS000018	QTD000372	Kasela_2017	T-cell_CD8	CL_0000625	CD8+ T cell	naive	269	ENSG00000043039	ILMN_1701170	rs12576033	11	129273198	T	C	0.299257	0.420634	0.0889493	3.74598e-06
QTS000018	QTD000372	Kasela_2017	T-cell_CD8	CL_0000625	CD8+ T cell	naive	269	ENSG00000158555	ILMN_1701643	rs1790144	11	75500856	T	C	0.860595	-0.414701	0.0819388	8.00628e-07
QTS000018	QTD000372	Kasela_2017	T-cell_CD8	CL_0000625	CD8+ T cell	naive	269	ENSG00000185627	ILMN_1704404	rs6598071	11	219800	T	C	0.762082	-0.656882	0.0782546	3.31796e-15
QTS000018	QTD000372	Kasela_2017	T-cell_CD8	CL_0000625	CD8+ T cell	naive	269	ENSG00000248712	ILMN_1704476	rs12362780	11	119891749	C	A	0.122677	0.598786	0.133646	1.12746e-05
QTS000018	QTD000372	Kasela_2017	T-cell_CD8	CL_0000625	CD8+ T cell	naive	269	ENSG00000183389	ILMN_1705551	rs142978108	11	6551802	A	G	0.0111524	-2.29128	0.491608	5.08998e-06
QTS000018	QTD000372	Kasela_2017	T-cell_CD8	CL_0000625	CD8+ T cell	naive	269	ENSG00000178358	ILMN_1707351	rs11040944	11	6649499	C	G	0.258364	0.431494	0.0988219	1.84035e-05
QTS000018	QTD000372	Kasela_2017	T-cell_CD8	CL_0000625	CD8+ T cell	naive	269	ENSG00000177042	ILMN_1708482	rs4963166	11	698807	C	T	0.494424	-0.458685	0.0726087	1.18478e-09
QTS000018	QTD000372	Kasela_2017	T-cell_CD8	CL_0000625	CD8+ T cell	naive	269	ENSG00000186166	ILMN_1709227	rs8192696	11	119024976	C	T	0.184015	0.377554	0.0673486	5.38826e-08
QTS000018	QTD000372	Kasela_2017	T-cell_CD8	CL_0000625	CD8+ T cell	naive	269	ENSG00000020922	ILMN_1709483	rs13447646	11	94465540	C	T	0.271375	0.556093	0.0826776	1.14748e-10
QTS000018	QTD000372	Kasela_2017	T-cell_CD8	CL_0000625	CD8+ T cell	naive	269	ENSG00000110090	ILMN_1710052	rs2510379	11	68669721	T	C	0.890335	0.666291	0.140237	3.38648e-06
QTS000018	QTD000372	Kasela_2017	T-cell_CD8	CL_0000625	CD8+ T cell	naive	269	ENSG00000110395	ILMN_1716080	rs76317037	11	119223943	A	G	0.0185874	-1.0428	0.225354	5.90876e-06
QTS000018	QTD000372	Kasela_2017	T-cell_CD8	CL_0000625	CD8+ T cell	naive	269	ENSG00000064201	ILMN_1718621	rs12276847	11	2301792	C	T	0.276952	-0.477083	0.0797129	7.33353e-09
QTS000018	QTD000372	Kasela_2017	T-cell_CD8	CL_0000625	CD8+ T cell	naive	269	ENSG00000204397	ILMN_1724474	rs521930	11	104861832	G	T	0.566914	-0.35914	0.0765596	4.44533e-06
QTS000018	QTD000372	Kasela_2017	T-cell_CD8	CL_0000625	CD8+ T cell	naive	269	ENSG00000173511	ILMN_1726981	rs11231740	11	64279169	C	T	0.442379	-0.401385	0.0673897	8.56265e-09
QTS000018	QTD000372	Kasela_2017	T-cell_CD8	CL_0000625	CD8+ T cell	naive	269	ENSG00000165458	ILMN_1728426	rs10751199	11	72236778	A	G	0.22119	-0.197099	0.0371352	2.42222e-07
QTS000018	QTD000372	Kasela_2017	T-cell_CD8	CL_0000625	CD8+ T cell	naive	269	ENSG00000165458	ILMN_1728426	rs116475746	11	72169574	C	G	0.13197	-0.231752	0.0500931	5.93388e-06
QTS000018	QTD000372	Kasela_2017	T-cell_CD8	CL_0000625	CD8+ T cell	naive	269	ENSG00000165458	ILMN_1728426	rs72954115	11	72454166	A	C	0.133829	-0.233535	0.047907	1.92136e-06
QTS000018	QTD000372	Kasela_2017	T-cell_CD8	CL_0000625	CD8+ T cell	naive	269	ENSG00000165526	ILMN_1730082	rs618176	11	126231037	C	T	0.189591	-0.634845	0.0647718	1.91693e-19
QTS000018	QTD000372	Kasela_2017	T-cell_CD8	CL_0000625	CD8+ T cell	naive	269	ENSG00000154134	ILMN_1731561	rs10160591	11	124946268	C	T	0.30855	-0.433782	0.061949	2.24476e-11
QTS000018	QTD000372	Kasela_2017	T-cell_CD8	CL_0000625	CD8+ T cell	naive	269	ENSG00000154134	ILMN_1731561	rs11219821	11	124871876	C	T	0.449814	0.529775	0.0556318	1.39838e-18
QTS000018	QTD000372	Kasela_2017	T-cell_CD8	CL_0000625	CD8+ T cell	naive	269	ENSG00000154134	ILMN_1731561	rs4635093	11	124889748	T	G	0.273234	-0.484177	0.0696229	2.98902e-11
QTS000018	QTD000372	Kasela_2017	T-cell_CD8	CL_0000625	CD8+ T cell	naive	269	ENSG00000162194	ILMN_1739345	rs3809079	11	62671374	G	A	0.249071	0.283652	0.0584714	2.14325e-06
QTS000018	QTD000372	Kasela_2017	T-cell_CD8	CL_0000625	CD8+ T cell	naive	269	ENSG00000178795	ILMN_1742040	rs57448803	11	76697220	C	G	0.29368	-0.341538	0.0752016	8.63029e-06
QTS000018	QTD000372	Kasela_2017	T-cell_CD8	CL_0000625	CD8+ T cell	naive	269	ENSG00000074319	ILMN_1747146	rs1395320	11	18526648	C	G	0.3829	0.266287	0.0502296	2.49734e-07
QTS000018	QTD000372	Kasela_2017	T-cell_CD8	CL_0000625	CD8+ T cell	naive	269	ENSG00000054967	ILMN_1748614	rs60924672	11	73387679	A	C	0.139405	0.688059	0.0923858	1.48137e-12
QTS000018	QTD000372	Kasela_2017	T-cell_CD8	CL_0000625	CD8+ T cell	naive	269	ENSG00000175216	ILMN_1748770	rs4752929	11	46708779	A	G	0.304833	0.318759	0.0669662	3.25351e-06
QTS000018	QTD000372	Kasela_2017	T-cell_CD8	CL_0000625	CD8+ T cell	naive	269	ENSG00000175518	ILMN_1748907	rs7936093	11	5620796	A	T	0.282528	0.58494	0.0746382	1.26711e-13
QTS000018	QTD000372	Kasela_2017	T-cell_CD8	CL_0000625	CD8+ T cell	naive	269	ENSG00000149054	ILMN_1749502	rs7948618	11	6976388	A	G	0.587361	0.382165	0.0863644	1.43201e-05
QTS000018	QTD000372	Kasela_2017	T-cell_CD8	CL_0000625	CD8+ T cell	naive	269	ENSG00000149573	ILMN_1752932	rs1624780	11	118264070	T	G	0.52974	0.386256	0.0818985	3.96638e-06
QTS000018	QTD000372	Kasela_2017	T-cell_CD8	CL_0000625	CD8+ T cell	naive	269	ENSG00000179057	ILMN_1759757	rs2289965	11	18707103	T	C	0.464684	0.520353	0.0817409	9.01997e-10
QTS000018	QTD000372	Kasela_2017	T-cell_CD8	CL_0000625	CD8+ T cell	naive	269	ENSG00000166926	ILMN_1759933	rs59258857	11	61018251	T	C	0.115242	0.517886	0.120822	2.58085e-05
QTS000018	QTD000372	Kasela_2017	T-cell_CD8	CL_0000625	CD8+ T cell	naive	269	ENSG00000129158	ILMN_1760049	rs2237987	11	17424198	C	A	0.174721	-0.446159	0.0909471	1.66433e-06
QTS000018	QTD000372	Kasela_2017	T-cell_CD8	CL_0000625	CD8+ T cell	naive	269	ENSG00000277932	ILMN_1760525	rs12799881	11	6871226	C	T	0.0111524	-1.61449	0.363209	1.31353e-05
QTS000018	QTD000372	Kasela_2017	T-cell_CD8	CL_0000625	CD8+ T cell	naive	269	ENSG00000110074	ILMN_1762312	rs630707	11	126187479	C	G	0.780669	0.300063	0.0552729	1.32531e-07
QTS000018	QTD000372	Kasela_2017	T-cell_CD8	CL_0000625	CD8+ T cell	naive	269	ENSG00000134809	ILMN_1765332	rs2649650	11	57560094	C	T	0.821561	1.01635	0.0819647	6.32759e-28
QTS000018	QTD000372	Kasela_2017	T-cell_CD8	CL_0000625	CD8+ T cell	naive	269	ENSG00000137509	ILMN_1769091	rs7272	11	82824419	G	A	0.342007	-0.255978	0.045491	4.83594e-08
QTS000018	QTD000372	Kasela_2017	T-cell_CD8	CL_0000625	CD8+ T cell	naive	269	ENSG00000156587	ILMN_1769520	rs2729381	11	57542167	A	G	0.605948	-0.237401	0.0508633	4.94079e-06
QTS000018	QTD000372	Kasela_2017	T-cell_CD8	CL_0000625	CD8+ T cell	naive	269	ENSG00000181001	ILMN_1770442	rs2345347	11	6665519	C	A	0.381041	0.356913	0.0815909	1.7785e-05
QTS000018	QTD000372	Kasela_2017	T-cell_CD8	CL_0000625	CD8+ T cell	naive	269	ENSG00000177963	ILMN_1770733	rs2293167	11	211644	A	G	0.236059	1.17405	0.0542724	1.49403e-59
QTS000018	QTD000372	Kasela_2017	T-cell_CD8	CL_0000625	CD8+ T cell	naive	269	ENSG00000151715	ILMN_1771120	rs11221881	11	129852031	T	C	0.55948	0.358506	0.0825247	2.02193e-05
QTS000018	QTD000372	Kasela_2017	T-cell_CD8	CL_0000625	CD8+ T cell	naive	269	ENSG00000149499	ILMN_1772644	rs60098285	11	62568293	C	G	0.252788	0.147324	0.0324439	8.65894e-06
QTS000018	QTD000372	Kasela_2017	T-cell_CD8	CL_0000625	CD8+ T cell	naive	269	ENSG00000175581	ILMN_1773369	rs1976139	11	73959932	T	G	0.130112	-0.374177	0.0847823	1.50548e-05
QTS000018	QTD000372	Kasela_2017	T-cell_CD8	CL_0000625	CD8+ T cell	naive	269	ENSG00000174775	ILMN_1773751	rs12785860	11	531224	A	G	0.356877	-0.352704	0.0499528	1.58029e-11
QTS000018	QTD000372	Kasela_2017	T-cell_CD8	CL_0000625	CD8+ T cell	naive	269	ENSG00000168000	ILMN_1774596	rs2850598	11	62798240	G	C	0.983271	-0.855142	0.157634	1.35131e-07
QTS000018	QTD000372	Kasela_2017	T-cell_CD8	CL_0000625	CD8+ T cell	naive	269	ENSG00000168066	ILMN_1776077	rs533447	11	64794436	T	C	0.890335	-0.437584	0.0760083	2.4607e-08
QTS000018	QTD000372	Kasela_2017	T-cell_CD8	CL_0000625	CD8+ T cell	naive	269	ENSG00000172890	ILMN_1779034	rs12807827	11	71492744	A	C	0.689591	0.223085	0.0385926	2.17589e-08
QTS000018	QTD000372	Kasela_2017	T-cell_CD8	CL_0000625	CD8+ T cell	naive	269	ENSG00000132274	ILMN_1779252	rs73407194	11	6562610	G	A	0.0297398	0.552955	0.118468	4.93797e-06
QTS000018	QTD000372	Kasela_2017	T-cell_CD8	CL_0000625	CD8+ T cell	naive	269	ENSG00000176547	ILMN_1780041	rs747782	11	47919373	T	C	0.165428	0.472098	0.111157	3.04052e-05
QTS000018	QTD000372	Kasela_2017	T-cell_CD8	CL_0000625	CD8+ T cell	naive	269	ENSG00000134571	ILMN_1781184	rs4882246	11	48349465	G	T	0.830855	0.439935	0.104583	3.59759e-05
QTS000018	QTD000372	Kasela_2017	T-cell_CD8	CL_0000625	CD8+ T cell	naive	269	ENSG00000109919	ILMN_1785218	rs326218	11	47280569	T	A	0.914498	-0.562905	0.140027	7.67715e-05
QTS000018	QTD000372	Kasela_2017	T-cell_CD8	CL_0000625	CD8+ T cell	naive	269	ENSG00000134825	ILMN_1786759	rs97384	11	61856709	T	C	0.60223	-0.313437	0.060841	5.18398e-07
QTS000018	QTD000372	Kasela_2017	T-cell_CD8	CL_0000625	CD8+ T cell	naive	269	ENSG00000120451	ILMN_1788211	rs3751035	11	130915310	G	A	0.234201	0.530853	0.0512213	3.20948e-21
QTS000018	QTD000372	Kasela_2017	T-cell_CD8	CL_0000625	CD8+ T cell	naive	269	ENSG00000149577	ILMN_1791912	rs664082	11	117200354	C	G	0.730483	-0.47382	0.0641168	2.11919e-12
QTS000018	QTD000372	Kasela_2017	T-cell_CD8	CL_0000625	CD8+ T cell	naive	269	ENSG00000149231	ILMN_1791933	rs10831522	11	96420028	A	C	0.271375	0.328392	0.0721459	8.25399e-06
QTS000018	QTD000372	Kasela_2017	T-cell_CD8	CL_0000625	CD8+ T cell	naive	269	ENSG00000172543	ILMN_1794364	rs585557	11	65896076	A	G	0.200743	-0.673759	0.0787304	1.10912e-15
QTS000018	QTD000372	Kasela_2017	T-cell_CD8	CL_0000625	CD8+ T cell	naive	269	ENSG00000168005	ILMN_1795564	rs11231877	11	64812855	T	A	0.111524	-0.719321	0.154915	5.50317e-06
QTS000018	QTD000372	Kasela_2017	T-cell_CD8	CL_0000625	CD8+ T cell	naive	269	ENSG00000121671	ILMN_1796180	rs7951225	11	45853841	A	T	0.776952	-0.276738	0.0536691	5.06914e-07
QTS000018	QTD000372	Kasela_2017	T-cell_CD8	CL_0000625	CD8+ T cell	naive	269	ENSG00000185085	ILMN_1796968	rs11231184	11	62680091	C	A	0.239777	0.741164	0.0713419	2.67047e-21
QTS000018	QTD000372	Kasela_2017	T-cell_CD8	CL_0000625	CD8+ T cell	naive	269	ENSG00000170209	ILMN_1797873	rs4938012	11	113388932	A	G	0.669145	0.453183	0.0779637	1.83639e-08
QTS000018	QTD000372	Kasela_2017	T-cell_CD8	CL_0000625	CD8+ T cell	naive	269	ENSG00000166002	ILMN_1798270	rs2399673	11	93539020	G	A	0.555762	-0.290025	0.0660483	1.65623e-05
QTS000018	QTD000372	Kasela_2017	T-cell_CD8	CL_0000625	CD8+ T cell	naive	269	ENSG00000110700	ILMN_1799381	rs1541533	11	17074664	A	G	0.0799256	0.840491	0.120488	2.63025e-11
QTS000018	QTD000372	Kasela_2017	T-cell_CD8	CL_0000625	CD8+ T cell	naive	269	ENSG00000075239	ILMN_1800008	rs55854804	11	108142279	T	A	0.17658	0.765051	0.0867034	1.82519e-16
QTS000018	QTD000372	Kasela_2017	T-cell_CD8	CL_0000625	CD8+ T cell	naive	269	ENSG00000131626	ILMN_1800164	rs4980779	11	70329459	A	T	0.364312	-0.667326	0.0541265	1.0968e-27
QTS000018	QTD000372	Kasela_2017	T-cell_CD8	CL_0000625	CD8+ T cell	naive	269	ENSG00000049449	ILMN_1800276	rs2281411	11	32100457	C	A	0.507435	0.204563	0.0450775	8.7678e-06
QTS000018	QTD000372	Kasela_2017	T-cell_CD8	CL_0000625	CD8+ T cell	naive	269	ENSG00000185201	ILMN_1801246	rs2686875	11	259025	A	G	0.730483	-0.409645	0.08025	6.50311e-07
QTS000018	QTD000372	Kasela_2017	T-cell_CD8	CL_0000625	CD8+ T cell	naive	269	ENSG00000132740	ILMN_1801909	rs659465	11	68851496	T	G	0.351301	0.458703	0.0758093	5.14071e-09
QTS000018	QTD000372	Kasela_2017	T-cell_CD8	CL_0000625	CD8+ T cell	naive	269	ENSG00000021762	ILMN_1802151	rs7924421	11	3164967	T	C	0.710037	0.459535	0.0790194	1.81025e-08
QTS000018	QTD000372	Kasela_2017	T-cell_CD8	CL_0000625	CD8+ T cell	naive	269	ENSG00000174080	ILMN_1804955	rs551708	11	66718672	T	C	0.672862	-0.35863	0.0542882	2.3002e-10
QTS000018	QTD000372	Kasela_2017	T-cell_CD8	CL_0000625	CD8+ T cell	naive	269	ENSG00000142089	ILMN_1805750	rs4758639	11	305406	A	G	0.241636	0.526895	0.0757888	3.02726e-11
QTS000018	QTD000372	Kasela_2017	T-cell_CD8	CL_0000625	CD8+ T cell	naive	269	ENSG00000078124	ILMN_1812552	rs7943913	11	76973002	G	C	0.736059	-0.723178	0.073394	1.31768e-19
QTS000018	QTD000372	Kasela_2017	T-cell_CD8	CL_0000625	CD8+ T cell	naive	269	ENSG00000175390	ILMN_1826447	rs12278319	11	7987873	G	A	0.605948	-0.313601	0.0645451	2.07014e-06
QTS000018	QTD000372	Kasela_2017	T-cell_CD8	CL_0000625	CD8+ T cell	naive	269	ENSG00000054965	ILMN_1847308	rs10898995	11	74510125	C	T	0.388476	-0.274658	0.0604103	8.44591e-06
QTS000018	QTD000372	Kasela_2017	T-cell_CD8	CL_0000625	CD8+ T cell	naive	269	ENSG00000110442	ILMN_2063051	rs9787894	11	36291659	T	G	0.473978	0.366279	0.0796904	6.78303e-06
QTS000018	QTD000372	Kasela_2017	T-cell_CD8	CL_0000625	CD8+ T cell	naive	269	ENSG00000149084	ILMN_2094106	rs10742688	11	43746704	A	G	0.756506	0.308018	0.0555355	7.31148e-08
QTS000018	QTD000372	Kasela_2017	T-cell_CD8	CL_0000625	CD8+ T cell	naive	269	ENSG00000134575	ILMN_2104830	rs2305280	11	47328736	G	A	0.247212	-0.384633	0.0809152	3.35049e-06
QTS000018	QTD000372	Kasela_2017	T-cell_CD8	CL_0000625	CD8+ T cell	naive	269	ENSG00000137692	ILMN_2124352	rs138972849	11	104049517	G	T	0.0390335	0.59789	0.113273	2.79792e-07
QTS000018	QTD000372	Kasela_2017	T-cell_CD8	CL_0000625	CD8+ T cell	naive	269	ENSG00000149089	ILMN_2128293	rs55672020	11	34884440	T	C	0.284387	0.483649	0.0500624	5.23643e-19
QTS000018	QTD000372	Kasela_2017	T-cell_CD8	CL_0000625	CD8+ T cell	naive	269	ENSG00000137720	ILMN_2128967	rs7951632	11	110982461	G	A	0.0669145	0.509569	0.10966	5.4178e-06
QTS000018	QTD000372	Kasela_2017	T-cell_CD8	CL_0000625	CD8+ T cell	naive	269	ENSG00000179241	ILMN_2129563	rs12226262	11	35854026	C	T	0.154275	0.4795	0.111656	2.49458e-05
QTS000018	QTD000372	Kasela_2017	T-cell_CD8	CL_0000625	CD8+ T cell	naive	269	ENSG00000149328	ILMN_2144401	rs3741101	11	134368478	C	G	0.204461	0.474366	0.098861	2.73164e-06
QTS000018	QTD000372	Kasela_2017	T-cell_CD8	CL_0000625	CD8+ T cell	naive	269	ENSG00000130600	ILMN_2148527	rs7111533	11	1712295	T	C	0.392193	-0.411538	0.0904495	8.32172e-06
QTS000018	QTD000372	Kasela_2017	T-cell_CD8	CL_0000625	CD8+ T cell	naive	269	ENSG00000179532	ILMN_2160718	rs11820366	11	6529670	T	A	0.14684	0.37842	0.0717458	2.85163e-07
QTS000018	QTD000372	Kasela_2017	T-cell_CD8	CL_0000625	CD8+ T cell	naive	269	ENSG00000172893	ILMN_2165867	rs28364617	11	71448718	T	G	0.678439	-0.372938	0.0622068	6.94465e-09
QTS000018	QTD000372	Kasela_2017	T-cell_CD8	CL_0000625	CD8+ T cell	naive	269	ENSG00000149292	ILMN_2183784	rs3897583	11	113289477	C	T	0.682156	-0.425624	0.076536	6.78091e-08
QTS000018	QTD000372	Kasela_2017	T-cell_CD8	CL_0000625	CD8+ T cell	naive	269	ENSG00000149292	ILMN_2183784	rs71475102	11	113283958	C	G	0.256506	-0.427154	0.0920467	5.56979e-06
QTS000018	QTD000372	Kasela_2017	T-cell_CD8	CL_0000625	CD8+ T cell	naive	269	ENSG00000149292	ILMN_2183784	rs7947310	11	113322484	C	G	0.143123	0.58315	0.107669	1.41168e-07
QTS000018	QTD000372	Kasela_2017	T-cell_CD8	CL_0000625	CD8+ T cell	naive	269	ENSG00000137502	ILMN_2214355	rs4586187	11	83084812	C	T	0.568773	0.281961	0.064114	1.60939e-05
QTS000018	QTD000372	Kasela_2017	T-cell_CD8	CL_0000625	CD8+ T cell	naive	269	ENSG00000254772	ILMN_2262288	rs7943191	11	62561079	A	G	0.325279	-0.467301	0.0418351	7.88847e-24
QTS000018	QTD000372	Kasela_2017	T-cell_CD8	CL_0000625	CD8+ T cell	naive	269	ENSG00000166796	ILMN_2326324	rs7947407	11	18464576	G	A	0.109665	0.726003	0.133889	1.36811e-07
QTS000018	QTD000372	Kasela_2017	T-cell_CD8	CL_0000625	CD8+ T cell	naive	269	ENSG00000177697	ILMN_2326713	rs1130276	11	831809	T	G	0.784387	0.586058	0.0676343	5.37479e-16
QTS000018	QTD000372	Kasela_2017	T-cell_CD8	CL_0000625	CD8+ T cell	naive	269	ENSG00000130595	ILMN_2334080	rs10466507	11	1930730	G	C	0.141264	-0.707934	0.117741	6.31812e-09
QTS000018	QTD000372	Kasela_2017	T-cell_CD8	CL_0000625	CD8+ T cell	naive	269	ENSG00000185507	ILMN_2349061	rs12801890	11	621795	G	A	0.213755	-0.403125	0.0628334	6.81023e-10
QTS000018	QTD000372	Kasela_2017	T-cell_CD8	CL_0000625	CD8+ T cell	naive	269	ENSG00000254986	ILMN_2349129	rs509533	11	66303104	G	C	0.464684	0.320197	0.0533766	6.8076e-09
QTS000018	QTD000372	Kasela_2017	T-cell_CD8	CL_0000625	CD8+ T cell	naive	269	ENSG00000175634	ILMN_2364357	rs4084113	11	67489566	C	T	0.327138	0.276013	0.037845	3.84639e-12
QTS000018	QTD000372	Kasela_2017	T-cell_CD8	CL_0000625	CD8+ T cell	naive	269	ENSG00000149743	ILMN_2364674	rs11231497	11	63464996	G	C	0.284387	-0.35536	0.0769822	6.21121e-06
QTS000018	QTD000372	Kasela_2017	T-cell_CD8	CL_0000625	CD8+ T cell	naive	269	ENSG00000133794	ILMN_2405305	rs7396943	11	13307432	G	C	0.468401	-0.188172	0.0403881	5.12907e-06
QTS000018	QTD000372	Kasela_2017	T-cell_CD8	CL_0000625	CD8+ T cell	naive	269	ENSG00000166801	ILMN_2410038	rs1815856	11	58904965	C	G	0.795539	-0.294864	0.059097	1.12407e-06
QTS000018	QTD000372	Kasela_2017	T-cell_CD8	CL_0000625	CD8+ T cell	naive	269	ENSG00000173237	ILMN_3183048	rs61893244	11	67882295	A	T	0.0111524	1.67237	0.347986	2.63893e-06
QTS000018	QTD000372	Kasela_2017	T-cell_CD8	CL_0000625	CD8+ T cell	naive	269	ENSG00000166436	ILMN_3235584	rs10840106	11	8680289	C	T	0.421933	0.496884	0.0561578	1.54654e-16
QTS000018	QTD000372	Kasela_2017	T-cell_CD8	CL_0000625	CD8+ T cell	naive	269	ENSG00000167985	ILMN_3238633	rs11512747	11	60550760	G	C	0.0260223	0.991843	0.213025	5.20024e-06
QTS000018	QTD000372	Kasela_2017	T-cell_CD8	CL_0000625	CD8+ T cell	naive	269	ENSG00000214756	ILMN_3239525	rs174474	11	61904793	T	C	0.211896	-0.490286	0.10849	9.52154e-06
QTS000018	QTD000372	Kasela_2017	T-cell_CD8	CL_0000625	CD8+ T cell	naive	269	ENSG00000183715	ILMN_3243949	rs10894749	11	133812357	A	G	0.70632	0.421363	0.0892431	3.87353e-06
QTS000018	QTD000372	Kasela_2017	T-cell_CD8	CL_0000625	CD8+ T cell	naive	269	ENSG00000172922	ILMN_3251565	rs34007146	11	65710483	G	A	0.30855	-0.300587	0.0671258	1.13937e-05
QTS000018	QTD000372	Kasela_2017	T-cell_CD8	CL_0000625	CD8+ T cell	naive	269	ENSG00000111261	ILMN_1652490	rs4763718	12	11713980	T	A	0.35316	0.463426	0.097008	3.00839e-06
QTS000018	QTD000372	Kasela_2017	T-cell_CD8	CL_0000625	CD8+ T cell	naive	269	ENSG00000072609	ILMN_1653828	rs78226549	12	132904952	G	A	0.19145	0.454272	0.0761141	8.02294e-09
QTS000018	QTD000372	Kasela_2017	T-cell_CD8	CL_0000625	CD8+ T cell	naive	269	ENSG00000139187	ILMN_1658399	rs4883206	12	9021169	C	T	0.315985	-0.294512	0.0610825	2.45562e-06
QTS000018	QTD000372	Kasela_2017	T-cell_CD8	CL_0000625	CD8+ T cell	naive	269	ENSG00000111445	ILMN_1659364	rs75791403	12	118034617	C	A	0.0557621	0.56235	0.116183	2.25396e-06
QTS000018	QTD000372	Kasela_2017	T-cell_CD8	CL_0000625	CD8+ T cell	naive	269	ENSG00000084463	ILMN_1661051	rs12831033	12	14287044	T	G	0.0315985	0.890922	0.195449	8.02002e-06
QTS000018	QTD000372	Kasela_2017	T-cell_CD8	CL_0000625	CD8+ T cell	naive	269	ENSG00000123358	ILMN_1661178	rs7955688	12	51297826	C	T	0.498141	0.380855	0.0805973	3.80605e-06
QTS000018	QTD000372	Kasela_2017	T-cell_CD8	CL_0000625	CD8+ T cell	naive	269	ENSG00000172322	ILMN_1663142	rs61913538	12	9967652	G	A	0.211896	0.757583	0.0786628	6.4933e-19
QTS000018	QTD000372	Kasela_2017	T-cell_CD8	CL_0000625	CD8+ T cell	naive	269	ENSG00000179195	ILMN_1670640	rs6488949	12	124869089	T	A	0.936803	0.895029	0.180747	1.34179e-06
QTS000018	QTD000372	Kasela_2017	T-cell_CD8	CL_0000625	CD8+ T cell	naive	269	ENSG00000089693	ILMN_1671885	rs12816349	12	6600779	G	A	0.223048	-0.381268	0.0793497	2.65053e-06
QTS000018	QTD000372	Kasela_2017	T-cell_CD8	CL_0000625	CD8+ T cell	naive	269	ENSG00000256128	ILMN_1672049	rs4472990	12	126771976	C	T	0.905204	-0.711737	0.124657	3.1532e-08
QTS000018	QTD000372	Kasela_2017	T-cell_CD8	CL_0000625	CD8+ T cell	naive	269	ENSG00000089127	ILMN_1672606	rs7135260	12	112943944	T	C	0.760223	-0.415789	0.0867214	2.77933e-06
QTS000018	QTD000372	Kasela_2017	T-cell_CD8	CL_0000625	CD8+ T cell	naive	269	ENSG00000135114	ILMN_1674811	rs2259690	12	121020111	T	G	0.33829	0.422825	0.0683625	2.46702e-09
QTS000018	QTD000372	Kasela_2017	T-cell_CD8	CL_0000625	CD8+ T cell	naive	269	ENSG00000010219	ILMN_1681269	rs2286576	12	4604842	T	G	0.462825	0.345099	0.0609523	4.04067e-08
QTS000018	QTD000372	Kasela_2017	T-cell_CD8	CL_0000625	CD8+ T cell	naive	269	ENSG00000076248	ILMN_1683120	rs165969	12	109145931	C	G	0.234201	-0.446492	0.0918904	2.06692e-06
QTS000018	QTD000372	Kasela_2017	T-cell_CD8	CL_0000625	CD8+ T cell	naive	269	ENSG00000174437	ILMN_1687375	rs12423752	12	109857097	T	C	0.260223	-0.251081	0.0535764	4.5378e-06
QTS000018	QTD000372	Kasela_2017	T-cell_CD8	CL_0000625	CD8+ T cell	naive	269	ENSG00000165972	ILMN_1687813	rs78734480	12	95682574	T	C	0.0223048	-1.42678	0.29353	2.04983e-06
QTS000018	QTD000372	Kasela_2017	T-cell_CD8	CL_0000625	CD8+ T cell	naive	269	ENSG00000135144	ILMN_1689002	rs10850198	12	113692932	A	G	0.657993	0.375171	0.0812028	6.10084e-06
QTS000018	QTD000372	Kasela_2017	T-cell_CD8	CL_0000625	CD8+ T cell	naive	269	ENSG00000135426	ILMN_1690139	rs2256870	12	54959903	C	T	0.69145	-0.533279	0.0608213	2.67163e-16
QTS000018	QTD000372	Kasela_2017	T-cell_CD8	CL_0000625	CD8+ T cell	naive	269	ENSG00000069493	ILMN_1693781	rs12582584	12	9671542	T	G	0.466543	-0.342236	0.0623589	9.82356e-08
QTS000018	QTD000372	Kasela_2017	T-cell_CD8	CL_0000625	CD8+ T cell	naive	269	ENSG00000170486	ILMN_1695812	rs3914907	12	52630747	G	A	0.144981	0.616261	0.108663	3.84665e-08
QTS000018	QTD000372	Kasela_2017	T-cell_CD8	CL_0000625	CD8+ T cell	naive	269	ENSG00000170486	ILMN_1695812	rs658600	12	52630199	G	C	0.27881	-0.813478	0.0802317	1.66309e-20
QTS000018	QTD000372	Kasela_2017	T-cell_CD8	CL_0000625	CD8+ T cell	naive	269	ENSG00000170486	ILMN_1695812	rs7972538	12	52643007	T	C	0.224907	0.634266	0.0948379	1.43264e-10
QTS000018	QTD000372	Kasela_2017	T-cell_CD8	CL_0000625	CD8+ T cell	naive	269	ENSG00000151062	ILMN_1696317	rs10773999	12	1794341	G	C	0.587361	-0.288889	0.0559632	4.93034e-07
QTS000018	QTD000372	Kasela_2017	T-cell_CD8	CL_0000625	CD8+ T cell	naive	269	ENSG00000184967	ILMN_1703013	rs35140334	12	131521958	C	A	0.16171	-0.514126	0.103265	1.18261e-06
QTS000018	QTD000372	Kasela_2017	T-cell_CD8	CL_0000625	CD8+ T cell	naive	269	ENSG00000235162	ILMN_1716382	rs12425410	12	105360180	A	G	0.0855019	0.46775	0.0841245	6.81161e-08
QTS000018	QTD000372	Kasela_2017	T-cell_CD8	CL_0000625	CD8+ T cell	naive	269	ENSG00000110906	ILMN_1719064	rs4766601	12	109452275	G	C	0.20632	0.981852	0.0804532	2.89064e-27
QTS000018	QTD000372	Kasela_2017	T-cell_CD8	CL_0000625	CD8+ T cell	naive	269	ENSG00000089053	ILMN_1723177	rs1799525	12	121352124	C	A	0.741636	0.275923	0.0626605	1.57092e-05
QTS000018	QTD000372	Kasela_2017	T-cell_CD8	CL_0000625	CD8+ T cell	naive	269	ENSG00000123427	ILMN_1723846	rs1599750	12	57848762	T	G	0.366171	0.476077	0.0775236	3.14163e-09
QTS000018	QTD000372	Kasela_2017	T-cell_CD8	CL_0000625	CD8+ T cell	naive	269	ENSG00000276045	ILMN_1724148	rs28397246	12	121581944	T	C	0.172862	0.328597	0.0725061	9.00259e-06
QTS000018	QTD000372	Kasela_2017	T-cell_CD8	CL_0000625	CD8+ T cell	naive	269	ENSG00000087470	ILMN_1724826	rs2272238	12	32707368	G	A	0.0873606	0.490506	0.0945168	4.31545e-07
QTS000018	QTD000372	Kasela_2017	T-cell_CD8	CL_0000625	CD8+ T cell	naive	269	ENSG00000087448	ILMN_1727134	rs61915449	12	27804741	C	T	0.14684	-0.316834	0.0675875	4.51001e-06
QTS000018	QTD000372	Kasela_2017	T-cell_CD8	CL_0000625	CD8+ T cell	naive	269	ENSG00000133703	ILMN_1728071	rs4313666	12	25151773	A	G	0.193309	0.349699	0.0682357	5.90038e-07
QTS000018	QTD000372	Kasela_2017	T-cell_CD8	CL_0000625	CD8+ T cell	naive	269	ENSG00000119242	ILMN_1731107	rs1054852	12	124011769	A	G	0.358736	0.283655	0.0637228	1.27828e-05
QTS000018	QTD000372	Kasela_2017	T-cell_CD8	CL_0000625	CD8+ T cell	naive	269	ENSG00000089154	ILMN_1734312	rs10744749	12	120124078	C	T	0.581784	0.204031	0.037673	1.41389e-07
QTS000018	QTD000372	Kasela_2017	T-cell_CD8	CL_0000625	CD8+ T cell	naive	269	ENSG00000167768	ILMN_1735712	rs2741159	12	52677598	A	C	0.433086	0.579636	0.0784807	2.17557e-12
QTS000018	QTD000372	Kasela_2017	T-cell_CD8	CL_0000625	CD8+ T cell	naive	269	ENSG00000174206	ILMN_1736995	rs6581561	12	64411509	A	G	0.550186	-0.312042	0.0730892	2.77144e-05
QTS000018	QTD000372	Kasela_2017	T-cell_CD8	CL_0000625	CD8+ T cell	naive	269	ENSG00000139190	ILMN_1737611	rs2532491	12	6467693	T	C	0.70632	-0.417195	0.057049	3.40843e-12
QTS000018	QTD000372	Kasela_2017	T-cell_CD8	CL_0000625	CD8+ T cell	naive	269	ENSG00000184752	ILMN_1737738	rs11107930	12	95189881	C	T	0.3829	0.213561	0.0441055	2.23473e-06
QTS000018	QTD000372	Kasela_2017	T-cell_CD8	CL_0000625	CD8+ T cell	naive	269	ENSG00000183160	ILMN_1738116	rs111677213	12	108606174	G	A	0.0260223	1.10192	0.217931	8.19167e-07
QTS000018	QTD000372	Kasela_2017	T-cell_CD8	CL_0000625	CD8+ T cell	naive	269	ENSG00000259075	ILMN_1739297	rs10777179	12	89514448	G	C	0.708178	0.627482	0.0579444	1.02169e-22
QTS000018	QTD000372	Kasela_2017	T-cell_CD8	CL_0000625	CD8+ T cell	naive	269	ENSG00000136045	ILMN_1743049	rs4964607	12	107679918	A	G	0.243494	0.311084	0.0615597	8.30652e-07
QTS000018	QTD000372	Kasela_2017	T-cell_CD8	CL_0000625	CD8+ T cell	naive	269	ENSG00000205707	ILMN_1744534	rs12578623	12	24573528	A	G	0.0241636	0.756382	0.153977	1.61394e-06
QTS000018	QTD000372	Kasela_2017	T-cell_CD8	CL_0000625	CD8+ T cell	naive	269	ENSG00000111450	ILMN_1747775	rs1609985	12	130835625	T	C	0.542751	0.932992	0.0435638	7.77164e-59
QTS000018	QTD000372	Kasela_2017	T-cell_CD8	CL_0000625	CD8+ T cell	naive	269	ENSG00000151148	ILMN_1752027	rs55990265	12	109472993	C	T	0.0687732	0.501764	0.0984791	6.8052e-07
QTS000018	QTD000372	Kasela_2017	T-cell_CD8	CL_0000625	CD8+ T cell	naive	269	ENSG00000110799	ILMN_1752755	rs10744682	12	5445874	G	A	0.263941	-0.425957	0.0955787	1.24975e-05
QTS000018	QTD000372	Kasela_2017	T-cell_CD8	CL_0000625	CD8+ T cell	naive	269	ENSG00000133704	ILMN_1753164	rs14139	12	30629664	T	C	0.596654	-0.797113	0.0542724	9.05595e-36
QTS000018	QTD000372	Kasela_2017	T-cell_CD8	CL_0000625	CD8+ T cell	naive	269	ENSG00000050426	ILMN_1754149	rs12379	12	51049161	G	A	0.379182	0.41289	0.0712077	1.98065e-08
QTS000018	QTD000372	Kasela_2017	T-cell_CD8	CL_0000625	CD8+ T cell	naive	269	ENSG00000076067	ILMN_1755411	rs12368065	12	56552456	A	G	0.507435	-0.588689	0.0766598	3.46279e-13
QTS000018	QTD000372	Kasela_2017	T-cell_CD8	CL_0000625	CD8+ T cell	naive	269	ENSG00000076555	ILMN_1763852	rs34972531	12	109149909	G	A	0.172862	-0.335986	0.0570347	1.21373e-08
QTS000018	QTD000372	Kasela_2017	T-cell_CD8	CL_0000625	CD8+ T cell	naive	269	ENSG00000166896	ILMN_1767481	rs2372309	12	57936037	G	A	0.328996	-0.60911	0.0652965	5.51982e-18
QTS000018	QTD000372	Kasela_2017	T-cell_CD8	CL_0000625	CD8+ T cell	naive	269	ENSG00000110871	ILMN_1770936	rs4767916	12	120586229	T	C	0.301115	0.336014	0.0690957	2.02849e-06
QTS000018	QTD000372	Kasela_2017	T-cell_CD8	CL_0000625	CD8+ T cell	naive	269	ENSG00000135437	ILMN_1773395	rs3138141	12	55721994	C	A	0.163569	-0.654082	0.0851203	3.3555e-13
QTS000018	QTD000372	Kasela_2017	T-cell_CD8	CL_0000625	CD8+ T cell	naive	269	ENSG00000139613	ILMN_1773620	rs774053	12	56450775	A	G	0.925651	0.60101	0.117126	5.72021e-07
QTS000018	QTD000372	Kasela_2017	T-cell_CD8	CL_0000625	CD8+ T cell	naive	269	ENSG00000028203	ILMN_1774828	rs7963391	12	95278551	C	G	0.250929	0.326927	0.0662872	1.47233e-06
QTS000018	QTD000372	Kasela_2017	T-cell_CD8	CL_0000625	CD8+ T cell	naive	269	ENSG00000010292	ILMN_1775008	rs1043271	12	6531510	T	A	0.302974	0.574851	0.0600897	1.02546e-18
QTS000018	QTD000372	Kasela_2017	T-cell_CD8	CL_0000625	CD8+ T cell	naive	269	ENSG00000139372	ILMN_1777096	rs2576953	12	103906002	T	A	0.719331	-0.284197	0.0488451	1.78318e-08
QTS000018	QTD000372	Kasela_2017	T-cell_CD8	CL_0000625	CD8+ T cell	naive	269	ENSG00000184293	ILMN_1782729	rs10743823	12	9728529	C	T	0.460967	-0.514297	0.0534839	7.21746e-19
QTS000018	QTD000372	Kasela_2017	T-cell_CD8	CL_0000625	CD8+ T cell	naive	269	ENSG00000060138	ILMN_1782788	rs77100210	12	10723329	A	C	0.027881	1.12029	0.241294	5.51482e-06
QTS000018	QTD000372	Kasela_2017	T-cell_CD8	CL_0000625	CD8+ T cell	naive	269	ENSG00000111644	ILMN_1784203	rs11054513	12	7571842	T	C	0.247212	0.491175	0.091993	2.0709e-07
QTS000018	QTD000372	Kasela_2017	T-cell_CD8	CL_0000625	CD8+ T cell	naive	269	ENSG00000170633	ILMN_1786039	rs78289224	12	121465753	T	C	0.0650558	-0.605073	0.124712	2.13691e-06
QTS000018	QTD000372	Kasela_2017	T-cell_CD8	CL_0000625	CD8+ T cell	naive	269	ENSG00000139344	ILMN_1788239	rs4762644	12	95950300	T	C	0.48513	0.291662	0.0612989	3.28274e-06
QTS000018	QTD000372	Kasela_2017	T-cell_CD8	CL_0000625	CD8+ T cell	naive	269	ENSG00000111725	ILMN_1793522	rs7304996	12	119656894	C	A	0.288104	-0.358308	0.0709502	8.43534e-07
QTS000018	QTD000372	Kasela_2017	T-cell_CD8	CL_0000625	CD8+ T cell	naive	269	ENSG00000205330	ILMN_1799246	rs1629826	12	54515360	G	A	0.583643	0.374797	0.0836597	1.12923e-05
QTS000018	QTD000372	Kasela_2017	T-cell_CD8	CL_0000625	CD8+ T cell	naive	269	ENSG00000127337	ILMN_1801387	rs11177619	12	69365091	G	A	0.446097	-0.330602	0.0394046	3.41269e-15
QTS000018	QTD000372	Kasela_2017	T-cell_CD8	CL_0000625	CD8+ T cell	naive	269	ENSG00000177990	ILMN_1801853	rs112269989	12	63543636	C	T	0.063197	-0.948913	0.164444	2.2942e-08
QTS000018	QTD000372	Kasela_2017	T-cell_CD8	CL_0000625	CD8+ T cell	naive	269	ENSG00000177990	ILMN_1801853	rs11612942	12	63310583	C	T	0.133829	0.552146	0.103471	2.10209e-07
QTS000018	QTD000372	Kasela_2017	T-cell_CD8	CL_0000625	CD8+ T cell	naive	269	ENSG00000177990	ILMN_1801853	rs12231877	12	63731194	T	A	0.585502	-0.38968	0.0710122	9.85637e-08
QTS000018	QTD000372	Kasela_2017	T-cell_CD8	CL_0000625	CD8+ T cell	naive	269	ENSG00000177990	ILMN_1801853	rs1913213	12	63664587	C	T	0.130112	0.699697	0.104006	1.13801e-10
QTS000018	QTD000372	Kasela_2017	T-cell_CD8	CL_0000625	CD8+ T cell	naive	269	ENSG00000177990	ILMN_1801853	rs7974963	12	63712737	T	C	0.20632	-0.777665	0.0788957	1.28481e-19
QTS000018	QTD000372	Kasela_2017	T-cell_CD8	CL_0000625	CD8+ T cell	naive	269	ENSG00000013583	ILMN_1802557	rs7973799	12	13025221	A	T	0.553903	-0.320991	0.065816	1.90071e-06
QTS000018	QTD000372	Kasela_2017	T-cell_CD8	CL_0000625	CD8+ T cell	naive	269	ENSG00000139531	ILMN_1803745	rs1131017	12	56042145	C	G	0.613383	0.353299	0.072007	1.65848e-06
QTS000018	QTD000372	Kasela_2017	T-cell_CD8	CL_0000625	CD8+ T cell	naive	269	ENSG00000139192	ILMN_1805449	rs2534709	12	6459406	T	C	0.202602	0.386279	0.0852054	8.94335e-06
QTS000018	QTD000372	Kasela_2017	T-cell_CD8	CL_0000625	CD8+ T cell	naive	269	ENSG00000139610	ILMN_1805902	rs7138439	12	51328527	C	T	0.771375	-0.529943	0.0697017	5.60405e-13
QTS000018	QTD000372	Kasela_2017	T-cell_CD8	CL_0000625	CD8+ T cell	naive	269	ENSG00000183150	ILMN_1805973	rs10492237	12	12697434	T	C	0.0836431	0.880666	0.153766	2.87465e-08
QTS000018	QTD000372	Kasela_2017	T-cell_CD8	CL_0000625	CD8+ T cell	naive	269	ENSG00000139173	ILMN_1809894	rs73127711	12	43295336	A	G	0.0390335	1.01245	0.219135	6.10052e-06
QTS000018	QTD000372	Kasela_2017	T-cell_CD8	CL_0000625	CD8+ T cell	naive	269	ENSG00000090382	ILMN_1815205	rs2168029	12	69340861	A	C	0.54461	-0.525819	0.0543877	4.97914e-19
QTS000018	QTD000372	Kasela_2017	T-cell_CD8	CL_0000625	CD8+ T cell	naive	269	ENSG00000111581	ILMN_1815924	rs2468418	12	68686129	T	C	0.325279	-0.322582	0.0496826	4.39846e-10
QTS000018	QTD000372	Kasela_2017	T-cell_CD8	CL_0000625	CD8+ T cell	naive	269	ENSG00000256862	ILMN_1821352	rs626430	12	3902417	T	C	0.148699	0.489964	0.105787	5.79847e-06
QTS000018	QTD000372	Kasela_2017	T-cell_CD8	CL_0000625	CD8+ T cell	naive	269	ENSG00000253719	ILMN_1826531	rs34050059	12	75172081	A	G	0.0185874	1.37029	0.31583	2.06977e-05
QTS000018	QTD000372	Kasela_2017	T-cell_CD8	CL_0000625	CD8+ T cell	naive	269	ENSG00000256427	ILMN_1900628	rs61916006	12	9033014	A	G	0.262082	-0.573047	0.0835593	5.29188e-11
QTS000018	QTD000372	Kasela_2017	T-cell_CD8	CL_0000625	CD8+ T cell	naive	269	ENSG00000205809	ILMN_2059357	rs144548572	12	10446826	C	G	0.0762082	-0.878198	0.153444	2.93643e-08
QTS000018	QTD000372	Kasela_2017	T-cell_CD8	CL_0000625	CD8+ T cell	naive	269	ENSG00000139343	ILMN_2067370	rs17370487	12	95878685	G	A	0.210037	0.429526	0.0635046	9.20932e-11
QTS000018	QTD000372	Kasela_2017	T-cell_CD8	CL_0000625	CD8+ T cell	naive	269	ENSG00000120647	ILMN_2101375	rs10774154	12	387529	G	A	0.804833	0.634982	0.0712858	1.02787e-16
QTS000018	QTD000372	Kasela_2017	T-cell_CD8	CL_0000625	CD8+ T cell	naive	269	ENSG00000180263	ILMN_2190598	rs960529	12	94488424	C	T	0.245353	0.490853	0.106331	6.20791e-06
QTS000018	QTD000372	Kasela_2017	T-cell_CD8	CL_0000625	CD8+ T cell	naive	269	ENSG00000167535	ILMN_2195482	rs55916159	12	48810861	T	C	0.204461	0.439004	0.0792379	7.53858e-08
QTS000018	QTD000372	Kasela_2017	T-cell_CD8	CL_0000625	CD8+ T cell	naive	269	ENSG00000008405	ILMN_2202637	rs2374665	12	107134773	C	G	0.657993	0.18901	0.0394796	2.86952e-06
QTS000018	QTD000372	Kasela_2017	T-cell_CD8	CL_0000625	CD8+ T cell	naive	269	ENSG00000231887	ILMN_2210534	rs3863325	12	11198000	A	C	0.585502	-0.267663	0.0556896	2.63316e-06
QTS000018	QTD000372	Kasela_2017	T-cell_CD8	CL_0000625	CD8+ T cell	naive	269	ENSG00000006831	ILMN_2224833	rs7975826	12	1692895	T	C	0.263941	0.353223	0.0633913	6.40967e-08
QTS000018	QTD000372	Kasela_2017	T-cell_CD8	CL_0000625	CD8+ T cell	naive	269	ENSG00000166046	ILMN_2231051	rs2704900	12	106347553	C	T	0.899628	-0.524364	0.0759501	4.02879e-11
QTS000018	QTD000372	Kasela_2017	T-cell_CD8	CL_0000625	CD8+ T cell	naive	269	ENSG00000120645	ILMN_2282366	rs56204927	12	139036	C	G	0.635688	-0.529381	0.0786941	1.14063e-10
QTS000018	QTD000372	Kasela_2017	T-cell_CD8	CL_0000625	CD8+ T cell	naive	269	ENSG00000184047	ILMN_2332990	rs12870	12	122208273	T	C	0.505576	-0.28809	0.0529309	1.23528e-07
QTS000018	QTD000372	Kasela_2017	T-cell_CD8	CL_0000625	CD8+ T cell	naive	269	ENSG00000174989	ILMN_2342793	rs7133090	12	116935953	T	C	0.760223	0.411013	0.0834877	1.53507e-06
QTS000018	QTD000372	Kasela_2017	T-cell_CD8	CL_0000625	CD8+ T cell	naive	269	ENSG00000150967	ILMN_2343047	rs7139321	12	123234981	T	G	0.70632	-0.397835	0.0860025	5.94873e-06
QTS000018	QTD000372	Kasela_2017	T-cell_CD8	CL_0000625	CD8+ T cell	naive	269	ENSG00000013573	ILMN_2345908	rs1046456	12	31101061	C	T	0.457249	-0.84468	0.0633714	4.36463e-31
QTS000018	QTD000372	Kasela_2017	T-cell_CD8	CL_0000625	CD8+ T cell	naive	269	ENSG00000111011	ILMN_2358278	rs10998	12	122504865	G	A	0.771375	0.405537	0.0877598	6.0787e-06
QTS000018	QTD000372	Kasela_2017	T-cell_CD8	CL_0000625	CD8+ T cell	naive	269	ENSG00000177575	ILMN_2379599	rs76248182	12	8156226	C	A	0.0111524	-1.51138	0.294564	5.73173e-07
QTS000018	QTD000372	Kasela_2017	T-cell_CD8	CL_0000625	CD8+ T cell	naive	269	ENSG00000004700	ILMN_2380999	rs1060126	12	21501897	G	T	0.842007	0.411148	0.0826206	1.19593e-06
QTS000018	QTD000372	Kasela_2017	T-cell_CD8	CL_0000625	CD8+ T cell	naive	269	ENSG00000123329	ILMN_2382657	rs79791981	12	57513986	C	G	0.0167286	-0.845443	0.161082	3.23797e-07
QTS000018	QTD000372	Kasela_2017	T-cell_CD8	CL_0000625	CD8+ T cell	naive	269	ENSG00000196876	ILMN_3184894	rs113368091	12	51590852	C	A	0.200743	0.498511	0.103839	2.70085e-06
QTS000018	QTD000372	Kasela_2017	T-cell_CD8	CL_0000625	CD8+ T cell	naive	269	ENSG00000197728	ILMN_3209193	rs1131017	12	56042145	C	G	0.613383	-1.25738	0.0392487	3.39958e-91
QTS000018	QTD000372	Kasela_2017	T-cell_CD8	CL_0000625	CD8+ T cell	naive	269	ENSG00000215039	ILMN_3237319	rs2250246	12	6443850	A	G	0.546468	0.261578	0.0541225	2.32897e-06
QTS000018	QTD000372	Kasela_2017	T-cell_CD8	CL_0000625	CD8+ T cell	naive	269	ENSG00000129315	ILMN_3239113	rs11168687	12	48697189	T	A	0.070632	0.485633	0.105297	6.32508e-06
QTS000018	QTD000372	Kasela_2017	T-cell_CD8	CL_0000625	CD8+ T cell	naive	269	ENSG00000257727	ILMN_3243471	rs77120931	12	56252429	A	C	0.0799256	0.402613	0.0861278	4.78466e-06
QTS000018	QTD000372	Kasela_2017	T-cell_CD8	CL_0000625	CD8+ T cell	naive	269	ENSG00000121350	ILMN_3247826	rs7133131	12	21442049	G	A	0.377323	1.09779	0.0456871	2.3858e-67
QTS000018	QTD000372	Kasela_2017	T-cell_CD8	CL_0000625	CD8+ T cell	naive	269	ENSG00000139291	ILMN_3251207	rs7305505	12	71613304	G	A	0.0576208	0.592739	0.118513	1.06231e-06
QTS000018	QTD000372	Kasela_2017	T-cell_CD8	CL_0000625	CD8+ T cell	naive	269	ENSG00000247934	ILMN_3298560	rs11537408	12	29110823	G	A	0.215613	0.458419	0.0939873	1.89753e-06
QTS000018	QTD000372	Kasela_2017	T-cell_CD8	CL_0000625	CD8+ T cell	naive	269	ENSG00000198040	ILMN_3300358	rs7975140	12	133122703	G	A	0.273234	-0.368739	0.0700785	3.03432e-07
QTS000018	QTD000372	Kasela_2017	T-cell_CD8	CL_0000625	CD8+ T cell	naive	269	ENSG00000122034	ILMN_1658464	rs9581861	13	27465854	C	T	0.208178	-0.42648	0.0761415	5.52311e-08
QTS000018	QTD000372	Kasela_2017	T-cell_CD8	CL_0000625	CD8+ T cell	naive	269	ENSG00000133121	ILMN_1660451	rs9564209	13	34263494	A	G	0.0464684	-0.942483	0.189939	1.27907e-06
QTS000018	QTD000372	Kasela_2017	T-cell_CD8	CL_0000625	CD8+ T cell	naive	269	ENSG00000153487	ILMN_1662243	rs61964323	13	110337913	C	T	0.0334572	0.693027	0.136513	7.4349e-07
QTS000018	QTD000372	Kasela_2017	T-cell_CD8	CL_0000625	CD8+ T cell	naive	269	ENSG00000125246	ILMN_1663538	rs7335739	13	99873605	G	C	0.301115	0.392599	0.0716127	1.0122e-07
QTS000018	QTD000372	Kasela_2017	T-cell_CD8	CL_0000625	CD8+ T cell	naive	269	ENSG00000136146	ILMN_1664641	rs61973308	13	48104201	C	T	0.0669145	1.37922	0.0900594	6.03637e-38
QTS000018	QTD000372	Kasela_2017	T-cell_CD8	CL_0000625	CD8+ T cell	naive	269	ENSG00000134900	ILMN_1667657	rs687450	13	102683546	C	A	0.550186	0.542019	0.0454043	2.26162e-26
QTS000018	QTD000372	Kasela_2017	T-cell_CD8	CL_0000625	CD8+ T cell	naive	269	ENSG00000133105	ILMN_1679152	rs11618331	13	31951107	G	T	0.163569	-0.530975	0.115133	6.33045e-06
QTS000018	QTD000372	Kasela_2017	T-cell_CD8	CL_0000625	CD8+ T cell	naive	269	ENSG00000136111	ILMN_1688098	rs8002876	13	75328727	T	A	0.44052	0.260375	0.057133	8.05468e-06
QTS000018	QTD000372	Kasela_2017	T-cell_CD8	CL_0000625	CD8+ T cell	naive	269	ENSG00000169062	ILMN_1705515	rs7318764	13	114224775	G	T	0.236059	0.269941	0.053339	8.01577e-07
QTS000018	QTD000372	Kasela_2017	T-cell_CD8	CL_0000625	CD8+ T cell	naive	269	ENSG00000136160	ILMN_1751904	rs117600428	13	78673939	T	G	0.0464684	-1.02466	0.209455	1.77323e-06
QTS000018	QTD000372	Kasela_2017	T-cell_CD8	CL_0000625	CD8+ T cell	naive	269	ENSG00000136122	ILMN_1761486	rs117398953	13	72930621	A	G	0.0130112	-1.58946	0.303246	3.35194e-07
QTS000018	QTD000372	Kasela_2017	T-cell_CD8	CL_0000625	CD8+ T cell	naive	269	ENSG00000125247	ILMN_1762095	rs9513780	13	100666927	C	T	0.436803	-0.279418	0.0432606	5.33289e-10
QTS000018	QTD000372	Kasela_2017	T-cell_CD8	CL_0000625	CD8+ T cell	naive	269	ENSG00000187676	ILMN_1764813	rs13080	13	31332004	A	C	0.734201	0.916199	0.0606938	3.47844e-37
QTS000018	QTD000372	Kasela_2017	T-cell_CD8	CL_0000625	CD8+ T cell	naive	269	ENSG00000186009	ILMN_1771680	rs9549360	13	113238718	C	G	0.249071	-0.468972	0.101641	6.27083e-06
QTS000018	QTD000372	Kasela_2017	T-cell_CD8	CL_0000625	CD8+ T cell	naive	269	ENSG00000188243	ILMN_1777378	rs6562904	13	75519799	A	G	0.187732	-0.408705	0.0612076	1.52294e-10
QTS000018	QTD000372	Kasela_2017	T-cell_CD8	CL_0000625	CD8+ T cell	naive	269	ENSG00000125245	ILMN_1780368	rs9517683	13	99315897	A	G	0.325279	0.297589	0.0548545	1.35003e-07
QTS000018	QTD000372	Kasela_2017	T-cell_CD8	CL_0000625	CD8+ T cell	naive	269	ENSG00000125304	ILMN_1785765	rs7325697	13	99465539	C	T	0.118959	-0.316139	0.0697195	8.90643e-06
QTS000018	QTD000372	Kasela_2017	T-cell_CD8	CL_0000625	CD8+ T cell	naive	269	ENSG00000102606	ILMN_1796912	rs9588375	13	111184913	T	G	0.105948	0.569422	0.0859914	2.09977e-10
QTS000018	QTD000372	Kasela_2017	T-cell_CD8	CL_0000625	CD8+ T cell	naive	269	ENSG00000244754	ILMN_1797893	rs11839309	13	32473853	A	G	0.442379	0.834635	0.0568418	9.33337e-36
QTS000018	QTD000372	Kasela_2017	T-cell_CD8	CL_0000625	CD8+ T cell	naive	269	ENSG00000152213	ILMN_1808383	rs7139787	13	48820747	G	A	0.477695	-0.37051	0.0843156	1.63359e-05
QTS000018	QTD000372	Kasela_2017	T-cell_CD8	CL_0000625	CD8+ T cell	naive	269	ENSG00000088448	ILMN_2115218	rs75292703	13	110882230	G	A	0.433086	-0.215694	0.0408495	2.77185e-07
QTS000018	QTD000372	Kasela_2017	T-cell_CD8	CL_0000625	CD8+ T cell	naive	269	ENSG00000139835	ILMN_2142353	rs61960854	13	112457184	T	C	0.289963	-0.472294	0.0883539	2.00813e-07
QTS000018	QTD000372	Kasela_2017	T-cell_CD8	CL_0000625	CD8+ T cell	naive	269	ENSG00000139597	ILMN_2259467	rs204560	13	32150550	G	C	0.657993	0.352413	0.0668465	2.88658e-07
QTS000018	QTD000372	Kasela_2017	T-cell_CD8	CL_0000625	CD8+ T cell	naive	269	ENSG00000133106	ILMN_2388547	rs3825511	13	42992237	A	C	0.776952	-0.394003	0.065996	7.94554e-09
QTS000018	QTD000372	Kasela_2017	T-cell_CD8	CL_0000625	CD8+ T cell	naive	269	ENSG00000136147	ILMN_2390162	rs7331330	13	49531163	A	G	0.520446	-0.365437	0.0520789	2.05523e-11
QTS000018	QTD000372	Kasela_2017	T-cell_CD8	CL_0000625	CD8+ T cell	naive	269	ENSG00000122026	ILMN_3248811	rs1107330	13	27854656	A	C	0.908922	-0.482956	0.0958387	8.88273e-07
QTS000018	QTD000372	Kasela_2017	T-cell_CD8	CL_0000625	CD8+ T cell	naive	269	ENSG00000233695	ILMN_3253126	rs7399615	13	113824940	C	T	0.275093	0.780853	0.0789395	9.98994e-20
QTS000018	QTD000372	Kasela_2017	T-cell_CD8	CL_0000625	CD8+ T cell	naive	269	ENSG00000100441	ILMN_1654392	rs4982913	14	24438082	G	A	0.957249	-0.584697	0.136711	2.68539e-05
QTS000018	QTD000372	Kasela_2017	T-cell_CD8	CL_0000625	CD8+ T cell	naive	269	ENSG00000021645	ILMN_1658715	rs141994807	14	77461400	C	T	0.165428	-0.550474	0.113812	2.29067e-06
QTS000018	QTD000372	Kasela_2017	T-cell_CD8	CL_0000625	CD8+ T cell	naive	269	ENSG00000183828	ILMN_1669788	rs3784235	14	105170793	C	T	0.659851	-0.585473	0.0644899	3.15813e-17
QTS000018	QTD000372	Kasela_2017	T-cell_CD8	CL_0000625	CD8+ T cell	naive	269	ENSG00000166165	ILMN_1671478	rs112251129	14	102534221	A	C	0.133829	-0.498087	0.114072	1.84002e-05
QTS000018	QTD000372	Kasela_2017	T-cell_CD8	CL_0000625	CD8+ T cell	naive	269	ENSG00000211783	ILMN_1672664	rs142131723	14	20844633	G	A	0.0185874	-1.66975	0.332912	9.93762e-07
QTS000018	QTD000372	Kasela_2017	T-cell_CD8	CL_0000625	CD8+ T cell	naive	269	ENSG00000100448	ILMN_1680424	rs35704637	14	24545720	C	T	0.115242	0.686137	0.121719	4.59148e-08
QTS000018	QTD000372	Kasela_2017	T-cell_CD8	CL_0000625	CD8+ T cell	naive	269	ENSG00000100532	ILMN_1681008	rs146621006	14	55046129	T	C	0.0446097	-0.543559	0.120287	9.53476e-06
QTS000018	QTD000372	Kasela_2017	T-cell_CD8	CL_0000625	CD8+ T cell	naive	269	ENSG00000170779	ILMN_1684045	rs11160831	14	105015939	C	T	0.656134	0.385114	0.0722904	2.1972e-07
QTS000018	QTD000372	Kasela_2017	T-cell_CD8	CL_0000625	CD8+ T cell	naive	269	ENSG00000170270	ILMN_1685781	rs74779059	14	92478514	A	G	0.0204461	0.612676	0.137754	1.29935e-05
QTS000018	QTD000372	Kasela_2017	T-cell_CD8	CL_0000625	CD8+ T cell	naive	269	ENSG00000140104	ILMN_1686082	rs2819460	14	104982472	A	G	0.269517	0.488097	0.0907025	1.68037e-07
QTS000018	QTD000372	Kasela_2017	T-cell_CD8	CL_0000625	CD8+ T cell	naive	269	ENSG00000156050	ILMN_1688031	rs12588885	14	73507954	C	T	0.228625	0.503329	0.104755	2.65133e-06
QTS000018	QTD000372	Kasela_2017	T-cell_CD8	CL_0000625	CD8+ T cell	naive	269	ENSG00000139921	ILMN_1691181	rs28479999	14	51299672	G	T	0.182156	0.225388	0.0474235	3.36367e-06
QTS000018	QTD000372	Kasela_2017	T-cell_CD8	CL_0000625	CD8+ T cell	naive	269	ENSG00000211781	ILMN_1691833	rs79361369	14	22154471	A	G	0.035316	-1.15511	0.239099	2.35021e-06
QTS000018	QTD000372	Kasela_2017	T-cell_CD8	CL_0000625	CD8+ T cell	naive	269	ENSG00000198252	ILMN_1697024	rs1140039	14	52776131	C	T	0.392193	-0.248204	0.0495572	1.02793e-06
QTS000018	QTD000372	Kasela_2017	T-cell_CD8	CL_0000625	CD8+ T cell	naive	269	ENSG00000063761	ILMN_1698777	rs10150472	14	77914622	C	T	0.0501859	0.876003	0.149267	1.36591e-08
QTS000018	QTD000372	Kasela_2017	T-cell_CD8	CL_0000625	CD8+ T cell	naive	269	ENSG00000100890	ILMN_1701512	rs12879871	14	35112932	A	G	0.386617	0.246079	0.0556442	1.44857e-05
QTS000018	QTD000372	Kasela_2017	T-cell_CD8	CL_0000625	CD8+ T cell	naive	269	ENSG00000168229	ILMN_1706268	rs12895451	14	52187638	T	A	0.0836431	0.564824	0.109411	4.92318e-07
QTS000018	QTD000372	Kasela_2017	T-cell_CD8	CL_0000625	CD8+ T cell	naive	269	ENSG00000165501	ILMN_1715616	rs28396798	14	49608601	C	T	0.561338	0.251566	0.0502592	1.04287e-06
QTS000018	QTD000372	Kasela_2017	T-cell_CD8	CL_0000625	CD8+ T cell	naive	269	ENSG00000092295	ILMN_1721134	rs112405990	14	23390505	C	T	0.0724907	0.686317	0.151007	8.50589e-06
QTS000018	QTD000372	Kasela_2017	T-cell_CD8	CL_0000625	CD8+ T cell	naive	269	ENSG00000129562	ILMN_1731619	rs5742783	14	22577095	A	G	0.0855019	0.36332	0.0703186	4.82068e-07
QTS000018	QTD000372	Kasela_2017	T-cell_CD8	CL_0000625	CD8+ T cell	naive	269	ENSG00000140030	ILMN_1734740	rs73314714	14	88030463	T	C	0.0817844	0.5306	0.117622	9.86515e-06
QTS000018	QTD000372	Kasela_2017	T-cell_CD8	CL_0000625	CD8+ T cell	naive	269	ENSG00000100731	ILMN_1740010	rs12892541	14	70996240	T	A	0.358736	-0.24333	0.0515342	3.86995e-06
QTS000018	QTD000372	Kasela_2017	T-cell_CD8	CL_0000625	CD8+ T cell	naive	269	ENSG00000174373	ILMN_1741391	rs142028854	14	36087917	C	G	0.0111524	1.0258	0.19805	4.5323e-07
QTS000018	QTD000372	Kasela_2017	T-cell_CD8	CL_0000625	CD8+ T cell	naive	269	ENSG00000033170	ILMN_1741422	rs139251867	14	65362834	T	C	0.16171	-0.297835	0.0626159	3.30505e-06
QTS000018	QTD000372	Kasela_2017	T-cell_CD8	CL_0000625	CD8+ T cell	naive	269	ENSG00000197930	ILMN_1744963	rs71422098	14	52688191	A	G	0.133829	-0.50553	0.0973648	4.26322e-07
QTS000018	QTD000372	Kasela_2017	T-cell_CD8	CL_0000625	CD8+ T cell	naive	269	ENSG00000213928	ILMN_1745471	rs72694315	14	24219783	C	T	0.0167286	-1.36562	0.300504	8.52439e-06
QTS000018	QTD000372	Kasela_2017	T-cell_CD8	CL_0000625	CD8+ T cell	naive	269	ENSG00000213903	ILMN_1747251	rs4366641	14	24301895	C	T	0.19145	-0.302989	0.0464937	3.83756e-10
QTS000018	QTD000372	Kasela_2017	T-cell_CD8	CL_0000625	CD8+ T cell	naive	269	ENSG00000092094	ILMN_1753393	rs999692	14	20449506	T	C	0.301115	0.338011	0.0526321	6.56925e-10
QTS000018	QTD000372	Kasela_2017	T-cell_CD8	CL_0000625	CD8+ T cell	naive	269	ENSG00000213983	ILMN_1754179	rs222673	14	23518055	A	G	0.249071	0.310797	0.0672992	6.15607e-06
QTS000018	QTD000372	Kasela_2017	T-cell_CD8	CL_0000625	CD8+ T cell	naive	269	ENSG00000012963	ILMN_1758293	rs1263397	14	93216243	A	G	0.682156	-0.682535	0.0705403	4.70805e-19
QTS000018	QTD000372	Kasela_2017	T-cell_CD8	CL_0000625	CD8+ T cell	naive	269	ENSG00000214274	ILMN_1760727	rs17113112	14	20536419	T	C	0.574349	-0.386883	0.0789032	1.68324e-06
QTS000018	QTD000372	Kasela_2017	T-cell_CD8	CL_0000625	CD8+ T cell	naive	269	ENSG00000178974	ILMN_1765060	rs1187883	14	55021516	T	C	0.496283	0.22111	0.0431094	5.78296e-07
QTS000018	QTD000372	Kasela_2017	T-cell_CD8	CL_0000625	CD8+ T cell	naive	269	ENSG00000176903	ILMN_1770850	rs7157499	14	73717836	A	C	0.648699	-0.184919	0.0404521	7.57454e-06
QTS000018	QTD000372	Kasela_2017	T-cell_CD8	CL_0000625	CD8+ T cell	naive	269	ENSG00000092036	ILMN_1771003	rs11624248	14	22931381	A	C	0.171004	0.625641	0.09779	7.537e-10
QTS000018	QTD000372	Kasela_2017	T-cell_CD8	CL_0000625	CD8+ T cell	naive	269	ENSG00000100483	ILMN_1781102	rs4901002	14	50250730	G	C	0.652416	0.179045	0.0376098	3.24448e-06
QTS000018	QTD000372	Kasela_2017	T-cell_CD8	CL_0000625	CD8+ T cell	naive	269	ENSG00000092201	ILMN_1781516	rs12586536	14	20529062	C	T	0.373606	-0.307313	0.0659592	5.12789e-06
QTS000018	QTD000372	Kasela_2017	T-cell_CD8	CL_0000625	CD8+ T cell	naive	269	ENSG00000100592	ILMN_1787251	rs10083442	14	59364162	C	A	0.165428	0.707707	0.0881582	3.70059e-14
QTS000018	QTD000372	Kasela_2017	T-cell_CD8	CL_0000625	CD8+ T cell	naive	269	ENSG00000213231	ILMN_1792144	rs11626212	14	94829253	C	A	0.113383	-0.580216	0.119654	2.1631e-06
QTS000018	QTD000372	Kasela_2017	T-cell_CD8	CL_0000625	CD8+ T cell	naive	269	ENSG00000182512	ILMN_1796165	rs911681	14	95535046	A	C	0.446097	0.27649	0.0416277	1.86946e-10
QTS000018	QTD000372	Kasela_2017	T-cell_CD8	CL_0000625	CD8+ T cell	naive	269	ENSG00000258289	ILMN_1798177	rs117562845	14	64952347	G	T	0.0557621	1.41106	0.153978	1.74259e-17
QTS000018	QTD000372	Kasela_2017	T-cell_CD8	CL_0000625	CD8+ T cell	naive	269	ENSG00000258289	ILMN_1798177	rs67357087	14	64862469	G	A	0.756506	-0.694659	0.0735358	2.40056e-18
QTS000018	QTD000372	Kasela_2017	T-cell_CD8	CL_0000625	CD8+ T cell	naive	269	ENSG00000258289	ILMN_1798177	rs7143764	14	64912565	A	G	0.223048	1.29147	0.0392032	1.11479e-93
QTS000018	QTD000372	Kasela_2017	T-cell_CD8	CL_0000625	CD8+ T cell	naive	269	ENSG00000100664	ILMN_1815733	rs17101505	14	103333317	G	A	0.27881	0.396914	0.0602035	2.4814e-10
QTS000018	QTD000372	Kasela_2017	T-cell_CD8	CL_0000625	CD8+ T cell	naive	269	ENSG00000139899	ILMN_2053829	rs2255591	14	24432638	A	G	0.680297	0.428811	0.0875647	1.73239e-06
QTS000018	QTD000372	Kasela_2017	T-cell_CD8	CL_0000625	CD8+ T cell	naive	269	ENSG00000214548	ILMN_2061435	rs12882815	14	100716805	C	G	0.583643	0.45676	0.0806525	4.00883e-08
QTS000018	QTD000372	Kasela_2017	T-cell_CD8	CL_0000625	CD8+ T cell	naive	269	ENSG00000198894	ILMN_2097858	rs12587955	14	77095834	T	C	0.524164	0.467669	0.0651814	7.92558e-12
QTS000018	QTD000372	Kasela_2017	T-cell_CD8	CL_0000625	CD8+ T cell	naive	269	ENSG00000165502	ILMN_2189933	rs57119148	14	49630508	T	C	0.754647	0.315914	0.0483174	3.39335e-10
QTS000018	QTD000372	Kasela_2017	T-cell_CD8	CL_0000625	CD8+ T cell	naive	269	ENSG00000140092	ILMN_2223941	rs2430368	14	91921197	C	T	0.962825	-0.903357	0.193967	5.17085e-06
QTS000018	QTD000372	Kasela_2017	T-cell_CD8	CL_0000625	CD8+ T cell	naive	269	ENSG00000072110	ILMN_2232177	rs34264436	14	69011754	A	G	0.139405	0.401485	0.0898334	1.18342e-05
QTS000018	QTD000372	Kasela_2017	T-cell_CD8	CL_0000625	CD8+ T cell	naive	269	ENSG00000213741	ILMN_2298818	rs2985693	14	49659435	C	T	0.828996	0.416696	0.0874655	3.19292e-06
QTS000018	QTD000372	Kasela_2017	T-cell_CD8	CL_0000625	CD8+ T cell	naive	269	ENSG00000172590	ILMN_2311041	rs3751488	14	22834885	G	A	0.213755	-0.329504	0.0616272	1.99566e-07
QTS000018	QTD000372	Kasela_2017	T-cell_CD8	CL_0000625	CD8+ T cell	naive	269	ENSG00000133961	ILMN_2331266	rs117762053	14	73228532	C	T	0.0223048	0.967438	0.210861	7.03473e-06
QTS000018	QTD000372	Kasela_2017	T-cell_CD8	CL_0000625	CD8+ T cell	naive	269	ENSG00000092199	ILMN_2334587	rs117887875	14	21209099	A	C	0.0446097	0.604018	0.101417	8.5805e-09
QTS000018	QTD000372	Kasela_2017	T-cell_CD8	CL_0000625	CD8+ T cell	naive	269	ENSG00000126777	ILMN_2339202	rs10147431	14	55625123	G	A	0.0594796	-0.644454	0.0771359	4.31164e-15
QTS000018	QTD000372	Kasela_2017	T-cell_CD8	CL_0000625	CD8+ T cell	naive	269	ENSG00000197119	ILMN_2350801	rs1059264	14	100302826	C	T	0.33829	0.895983	0.0566883	1.18987e-39
QTS000018	QTD000372	Kasela_2017	T-cell_CD8	CL_0000625	CD8+ T cell	naive	269	ENSG00000165861	ILMN_2358382	rs3742826	14	73238736	T	A	0.0966543	0.647356	0.138371	4.70354e-06
QTS000018	QTD000372	Kasela_2017	T-cell_CD8	CL_0000625	CD8+ T cell	naive	269	ENSG00000166170	ILMN_2361695	rs8548	14	103733243	A	C	0.390335	0.332147	0.057007	1.70848e-08
QTS000018	QTD000372	Kasela_2017	T-cell_CD8	CL_0000625	CD8+ T cell	naive	269	ENSG00000182400	ILMN_2369104	rs8009933	14	39131008	G	A	0.726766	0.379462	0.0700772	1.42045e-07
QTS000018	QTD000372	Kasela_2017	T-cell_CD8	CL_0000625	CD8+ T cell	naive	269	ENSG00000054654	ILMN_2391419	rs928554	14	64227477	C	T	0.585502	0.266179	0.0494538	1.67125e-07
QTS000018	QTD000372	Kasela_2017	T-cell_CD8	CL_0000625	CD8+ T cell	naive	269	ENSG00000203485	ILMN_2393450	rs7153053	14	104683936	C	T	0.498141	0.268563	0.0432311	2.12323e-09
QTS000018	QTD000372	Kasela_2017	T-cell_CD8	CL_0000625	CD8+ T cell	naive	269	ENSG00000203485	ILMN_2393450	rs76372141	14	104723505	C	T	0.0334572	-0.877698	0.153076	2.78001e-08
QTS000018	QTD000372	Kasela_2017	T-cell_CD8	CL_0000625	CD8+ T cell	naive	269	ENSG00000203485	ILMN_2393450	rs79559717	14	104705978	G	A	0.197026	-0.581828	0.0510701	1.46093e-24
QTS000018	QTD000372	Kasela_2017	T-cell_CD8	CL_0000625	CD8+ T cell	naive	269	ENSG00000100784	ILMN_3207230	rs8019035	14	90849149	A	G	0.265799	-0.432818	0.0859821	9.11556e-07
QTS000018	QTD000372	Kasela_2017	T-cell_CD8	CL_0000625	CD8+ T cell	naive	269	ENSG00000129518	ILMN_3243744	rs61488898	14	34617231	C	T	0.0148699	-1.29049	0.166919	2.48948e-13
QTS000018	QTD000372	Kasela_2017	T-cell_CD8	CL_0000625	CD8+ T cell	naive	269	ENSG00000100445	ILMN_3248985	rs10483291	14	24950680	A	T	0.109665	-0.597238	0.119417	1.0632e-06
QTS000018	QTD000372	Kasela_2017	T-cell_CD8	CL_0000625	CD8+ T cell	naive	269	ENSG00000215256	ILMN_3261811	rs117268667	14	23155182	C	T	0.0111524	1.69097	0.347654	2.01979e-06
QTS000018	QTD000372	Kasela_2017	T-cell_CD8	CL_0000625	CD8+ T cell	naive	269	ENSG00000092439	ILMN_1667047	rs117849339	15	50250508	C	T	0.0185874	1.4573	0.301405	2.30815e-06
QTS000018	QTD000372	Kasela_2017	T-cell_CD8	CL_0000625	CD8+ T cell	naive	269	ENSG00000140262	ILMN_1669832	rs72741579	15	57565645	C	T	0.0799256	0.550716	0.113875	2.29637e-06
QTS000018	QTD000372	Kasela_2017	T-cell_CD8	CL_0000625	CD8+ T cell	naive	269	ENSG00000185043	ILMN_1684205	rs8033436	15	90229910	G	A	0.490706	0.42103	0.0383666	3.45393e-23
QTS000018	QTD000372	Kasela_2017	T-cell_CD8	CL_0000625	CD8+ T cell	naive	269	ENSG00000241839	ILMN_1689968	rs147248509	15	65541945	T	C	0.0223048	0.976325	0.231892	3.54322e-05
QTS000018	QTD000372	Kasela_2017	T-cell_CD8	CL_0000625	CD8+ T cell	naive	269	ENSG00000169032	ILMN_1694240	rs113238971	15	66330099	G	A	0.302974	-0.348986	0.0392901	1.2226e-16
QTS000018	QTD000372	Kasela_2017	T-cell_CD8	CL_0000625	CD8+ T cell	naive	269	ENSG00000067141	ILMN_1696702	rs62015460	15	73226265	G	A	0.364312	-0.322941	0.0626518	5.11426e-07
QTS000018	QTD000372	Kasela_2017	T-cell_CD8	CL_0000625	CD8+ T cell	naive	269	ENSG00000168970	ILMN_1697629	rs11629678	15	41640332	G	A	0.401487	0.263301	0.038031	3.59338e-11
QTS000018	QTD000372	Kasela_2017	T-cell_CD8	CL_0000625	CD8+ T cell	naive	269	ENSG00000197535	ILMN_1698225	rs7165578	15	52487062	G	A	0.82342	-0.347285	0.078815	1.55174e-05
QTS000018	QTD000372	Kasela_2017	T-cell_CD8	CL_0000625	CD8+ T cell	naive	269	ENSG00000176463	ILMN_1706261	rs1165	15	92171066	G	T	0.302974	0.504529	0.0592524	1.47977e-15
QTS000018	QTD000372	Kasela_2017	T-cell_CD8	CL_0000625	CD8+ T cell	naive	269	ENSG00000166557	ILMN_1719316	rs140684257	15	79770005	C	T	0.0260223	-1.02344	0.206769	1.35529e-06
QTS000018	QTD000372	Kasela_2017	T-cell_CD8	CL_0000625	CD8+ T cell	naive	269	ENSG00000136381	ILMN_1726554	rs12903285	15	78486611	A	G	0.589219	-0.622618	0.0468523	5.98734e-31
QTS000018	QTD000372	Kasela_2017	T-cell_CD8	CL_0000625	CD8+ T cell	naive	269	ENSG00000177971	ILMN_1733696	rs8029394	15	75407850	G	A	0.197026	-0.330736	0.0708544	4.93215e-06
QTS000018	QTD000372	Kasela_2017	T-cell_CD8	CL_0000625	CD8+ T cell	naive	269	ENSG00000138600	ILMN_1734229	rs8035452	15	50748601	T	C	0.36803	-0.442653	0.0537406	9.41148e-15
QTS000018	QTD000372	Kasela_2017	T-cell_CD8	CL_0000625	CD8+ T cell	naive	269	ENSG00000074696	ILMN_1737398	rs7167567	15	65758017	T	A	0.483271	-0.503195	0.0485959	3.43424e-21
QTS000018	QTD000372	Kasela_2017	T-cell_CD8	CL_0000625	CD8+ T cell	naive	269	ENSG00000182054	ILMN_1751753	rs6496621	15	90094763	A	G	0.682156	-0.294066	0.0639433	6.70616e-06
QTS000018	QTD000372	Kasela_2017	T-cell_CD8	CL_0000625	CD8+ T cell	naive	269	ENSG00000103653	ILMN_1754121	rs6938	15	74843920	C	G	0.622677	-0.220218	0.046342	3.37357e-06
QTS000018	QTD000372	Kasela_2017	T-cell_CD8	CL_0000625	CD8+ T cell	naive	269	ENSG00000154237	ILMN_1760430	rs8030673	15	100537693	G	T	0.585502	0.365022	0.0752438	2.1425e-06
QTS000018	QTD000372	Kasela_2017	T-cell_CD8	CL_0000625	CD8+ T cell	naive	269	ENSG00000185787	ILMN_1760676	rs12911969	15	78879234	C	T	0.780669	-0.212792	0.0452258	4.17154e-06
QTS000018	QTD000372	Kasela_2017	T-cell_CD8	CL_0000625	CD8+ T cell	naive	269	ENSG00000137871	ILMN_1767142	rs147335753	15	57625325	C	T	0.0130112	1.52382	0.314928	2.27031e-06
QTS000018	QTD000372	Kasela_2017	T-cell_CD8	CL_0000625	CD8+ T cell	naive	269	ENSG00000136371	ILMN_1772302	rs72478413	15	79899520	G	A	0.171004	-0.40775	0.0893998	7.92689e-06
QTS000018	QTD000372	Kasela_2017	T-cell_CD8	CL_0000625	CD8+ T cell	naive	269	ENSG00000180979	ILMN_1777106	rs113583672	15	42493039	A	G	0.0576208	0.405562	0.0911756	1.29634e-05
QTS000018	QTD000372	Kasela_2017	T-cell_CD8	CL_0000625	CD8+ T cell	naive	269	ENSG00000198690	ILMN_1778734	rs2339043	15	30833342	C	T	0.496283	-0.616366	0.0585129	9.16763e-22
QTS000018	QTD000372	Kasela_2017	T-cell_CD8	CL_0000625	CD8+ T cell	naive	269	ENSG00000198690	ILMN_1778734	rs28878543	15	31075174	T	C	0.269517	-0.363039	0.0655384	7.57701e-08
QTS000018	QTD000372	Kasela_2017	T-cell_CD8	CL_0000625	CD8+ T cell	naive	269	ENSG00000198690	ILMN_1778734	rs34851373	15	30809233	G	A	0.143123	0.603613	0.089547	1.05315e-10
QTS000018	QTD000372	Kasela_2017	T-cell_CD8	CL_0000625	CD8+ T cell	naive	269	ENSG00000198690	ILMN_1778734	rs57426776	15	30925709	A	G	0.0892193	-0.54236	0.10854	1.08576e-06
QTS000018	QTD000372	Kasela_2017	T-cell_CD8	CL_0000625	CD8+ T cell	naive	269	ENSG00000198690	ILMN_1778734	rs59335451	15	31087338	G	C	0.139405	0.479725	0.0848695	4.23939e-08
QTS000018	QTD000372	Kasela_2017	T-cell_CD8	CL_0000625	CD8+ T cell	naive	269	ENSG00000198690	ILMN_1778734	rs71474639	15	30921054	A	G	0.135688	0.932481	0.0761009	1.97442e-27
QTS000018	QTD000372	Kasela_2017	T-cell_CD8	CL_0000625	CD8+ T cell	naive	269	ENSG00000166140	ILMN_1780698	rs3736286	15	40813460	G	A	0.421933	-0.264129	0.0419248	1.30381e-09
QTS000018	QTD000372	Kasela_2017	T-cell_CD8	CL_0000625	CD8+ T cell	naive	269	ENSG00000103876	ILMN_1781536	rs764503	15	80227060	A	G	0.262082	-0.328841	0.0712805	6.28906e-06
QTS000018	QTD000372	Kasela_2017	T-cell_CD8	CL_0000625	CD8+ T cell	naive	269	ENSG00000166503	ILMN_1784256	rs17158059	15	83181209	C	T	0.063197	0.708396	0.113335	1.71826e-09
QTS000018	QTD000372	Kasela_2017	T-cell_CD8	CL_0000625	CD8+ T cell	naive	269	ENSG00000104081	ILMN_1787794	rs118124511	15	39495385	G	A	0.0167286	-1.68864	0.356071	3.52349e-06
QTS000018	QTD000372	Kasela_2017	T-cell_CD8	CL_0000625	CD8+ T cell	naive	269	ENSG00000159322	ILMN_1793959	rs151092951	15	72689040	A	G	0.0297398	0.815402	0.182092	1.13933e-05
QTS000018	QTD000372	Kasela_2017	T-cell_CD8	CL_0000625	CD8+ T cell	naive	269	ENSG00000166831	ILMN_1808238	rs10851737	15	64664899	G	C	0.97026	-1.5152	0.242332	1.69813e-09
QTS000018	QTD000372	Kasela_2017	T-cell_CD8	CL_0000625	CD8+ T cell	naive	269	ENSG00000166912	ILMN_1811064	rs2949570	15	30950337	T	C	0.421933	0.541171	0.0805326	1.18924e-10
QTS000018	QTD000372	Kasela_2017	T-cell_CD8	CL_0000625	CD8+ T cell	naive	269	ENSG00000128891	ILMN_1811264	rs143037740	15	40840927	C	T	0.0669145	0.699148	0.140608	1.21872e-06
QTS000018	QTD000372	Kasela_2017	T-cell_CD8	CL_0000625	CD8+ T cell	naive	269	ENSG00000128731	ILMN_1813475	rs7403279	15	28138419	T	C	0.95539	-0.694489	0.140307	1.35481e-06
QTS000018	QTD000372	Kasela_2017	T-cell_CD8	CL_0000625	CD8+ T cell	naive	269	ENSG00000172349	ILMN_1813572	rs4778641	15	81312047	T	C	0.358736	0.411631	0.0561592	3.07371e-12
QTS000018	QTD000372	Kasela_2017	T-cell_CD8	CL_0000625	CD8+ T cell	naive	269	ENSG00000166922	ILMN_2065773	rs62001356	15	32894891	A	G	0.163569	-0.514155	0.110927	5.70977e-06
QTS000018	QTD000372	Kasela_2017	T-cell_CD8	CL_0000625	CD8+ T cell	naive	269	ENSG00000140521	ILMN_2101930	rs17804009	15	89280723	T	C	0.462825	0.355048	0.0689172	5.18203e-07
QTS000018	QTD000372	Kasela_2017	T-cell_CD8	CL_0000625	CD8+ T cell	naive	269	ENSG00000183060	ILMN_2159859	rs8032484	15	99731616	G	A	0.100372	0.474412	0.102337	5.69087e-06
QTS000018	QTD000372	Kasela_2017	T-cell_CD8	CL_0000625	CD8+ T cell	naive	269	ENSG00000188659	ILMN_2184884	rs13380011	15	82164714	G	A	0.0260223	1.47507	0.252735	1.62062e-08
QTS000018	QTD000372	Kasela_2017	T-cell_CD8	CL_0000625	CD8+ T cell	naive	269	ENSG00000041357	ILMN_2198376	rs2869546	15	78615003	C	T	0.585502	-0.405394	0.0661913	3.43823e-09
QTS000018	QTD000372	Kasela_2017	T-cell_CD8	CL_0000625	CD8+ T cell	naive	269	ENSG00000103995	ILMN_2199676	rs2413916	15	48838605	A	T	0.0446097	0.872365	0.129428	1.05681e-10
QTS000018	QTD000372	Kasela_2017	T-cell_CD8	CL_0000625	CD8+ T cell	naive	269	ENSG00000182774	ILMN_2207533	rs803686	15	82550590	G	A	0.310409	-0.337976	0.0727609	5.46164e-06
QTS000018	QTD000372	Kasela_2017	T-cell_CD8	CL_0000625	CD8+ T cell	naive	269	ENSG00000166035	ILMN_2218002	rs7161799	15	58478324	C	T	0.0539033	1.53018	0.173362	1.79158e-16
QTS000018	QTD000372	Kasela_2017	T-cell_CD8	CL_0000625	CD8+ T cell	naive	269	ENSG00000156232	ILMN_2279873	rs12903359	15	82834035	A	G	0.607807	0.393761	0.0701744	5.24599e-08
QTS000018	QTD000372	Kasela_2017	T-cell_CD8	CL_0000625	CD8+ T cell	naive	269	ENSG00000166965	ILMN_2409318	rs59278520	15	90971477	G	A	0.211896	0.593367	0.0714089	5.82558e-15
QTS000018	QTD000372	Kasela_2017	T-cell_CD8	CL_0000625	CD8+ T cell	naive	269	ENSG00000244879	ILMN_3236965	rs17509458	15	50373165	A	T	0.267658	0.53037	0.0815118	4.06564e-10
QTS000018	QTD000372	Kasela_2017	T-cell_CD8	CL_0000625	CD8+ T cell	naive	269	ENSG00000103591	ILMN_3237396	rs2028762	15	67189665	C	T	0.260223	-0.748072	0.0491258	1.20878e-37
QTS000018	QTD000372	Kasela_2017	T-cell_CD8	CL_0000625	CD8+ T cell	naive	269	ENSG00000278662	ILMN_3238652	rs12912820	15	82782609	T	C	0.347584	0.296564	0.0567679	3.64785e-07
QTS000018	QTD000372	Kasela_2017	T-cell_CD8	CL_0000625	CD8+ T cell	naive	269	ENSG00000182117	ILMN_3240247	rs2615357	15	34342828	G	T	0.30855	0.44163	0.0569876	2.21506e-13
QTS000018	QTD000372	Kasela_2017	T-cell_CD8	CL_0000625	CD8+ T cell	naive	269	ENSG00000181827	ILMN_3245625	rs12909153	15	56082567	C	G	0.542751	-0.415391	0.0401862	3.92085e-21
QTS000018	QTD000372	Kasela_2017	T-cell_CD8	CL_0000625	CD8+ T cell	naive	269	ENSG00000258647	ILMN_3246405	rs7179587	15	92243574	T	A	0.273234	-0.510347	0.0907959	4.99232e-08
QTS000018	QTD000372	Kasela_2017	T-cell_CD8	CL_0000625	CD8+ T cell	naive	269	ENSG00000140319	ILMN_3251269	rs72731415	15	40039498	A	G	0.366171	0.692162	0.0357287	5.87471e-52
QTS000018	QTD000372	Kasela_2017	T-cell_CD8	CL_0000625	CD8+ T cell	naive	269	ENSG00000179588	ILMN_1651438	rs7188155	16	88460014	C	G	0.327138	0.254385	0.0511055	1.18863e-06
QTS000018	QTD000372	Kasela_2017	T-cell_CD8	CL_0000625	CD8+ T cell	naive	269	ENSG00000059122	ILMN_1656792	rs9921808	16	2936288	C	G	0.19145	0.643136	0.090936	1.47321e-11
QTS000018	QTD000372	Kasela_2017	T-cell_CD8	CL_0000625	CD8+ T cell	naive	269	ENSG00000169246	ILMN_1656868	rs2106450	16	20903925	T	C	0.817844	-0.312129	0.0655133	3.18948e-06
QTS000018	QTD000372	Kasela_2017	T-cell_CD8	CL_0000625	CD8+ T cell	naive	269	ENSG00000065457	ILMN_1657139	rs6564270	16	75634056	C	T	0.19145	0.559095	0.0963896	1.96021e-08
QTS000018	QTD000372	Kasela_2017	T-cell_CD8	CL_0000625	CD8+ T cell	naive	269	ENSG00000067365	ILMN_1658290	rs62019678	16	8622752	T	C	0.0650558	0.619131	0.128736	2.5978e-06
QTS000018	QTD000372	Kasela_2017	T-cell_CD8	CL_0000625	CD8+ T cell	naive	269	ENSG00000102978	ILMN_1659411	rs72788056	16	57467385	T	C	0.035316	1.26392	0.231335	1.11216e-07
QTS000018	QTD000372	Kasela_2017	T-cell_CD8	CL_0000625	CD8+ T cell	naive	269	ENSG00000048471	ILMN_1659761	rs3803605	16	12572051	A	G	0.230483	-0.457257	0.0825387	7.55466e-08
QTS000018	QTD000372	Kasela_2017	T-cell_CD8	CL_0000625	CD8+ T cell	naive	269	ENSG00000186153	ILMN_1660636	rs8050128	16	78278600	C	A	0.384758	-0.497037	0.0831247	7.55805e-09
QTS000018	QTD000372	Kasela_2017	T-cell_CD8	CL_0000625	CD8+ T cell	naive	269	ENSG00000103423	ILMN_1662334	rs12927473	16	4554709	A	G	0.0167286	1.34489	0.182945	2.69031e-12
QTS000018	QTD000372	Kasela_2017	T-cell_CD8	CL_0000625	CD8+ T cell	naive	269	ENSG00000166847	ILMN_1666192	rs35586	16	23665685	A	G	0.237918	0.557801	0.0469984	3.84841e-26
QTS000018	QTD000372	Kasela_2017	T-cell_CD8	CL_0000625	CD8+ T cell	naive	269	ENSG00000168404	ILMN_1667825	rs9932977	16	74701250	G	A	0.539033	0.520237	0.0737599	1.65451e-11
QTS000018	QTD000372	Kasela_2017	T-cell_CD8	CL_0000625	CD8+ T cell	naive	269	ENSG00000125107	ILMN_1669206	rs7185766	16	58590827	C	T	0.256506	-0.338823	0.068729	1.48715e-06
QTS000018	QTD000372	Kasela_2017	T-cell_CD8	CL_0000625	CD8+ T cell	naive	269	ENSG00000103024	ILMN_1669456	rs761065	16	1773443	C	G	0.555762	-0.281986	0.043662	5.34996e-10
QTS000018	QTD000372	Kasela_2017	T-cell_CD8	CL_0000625	CD8+ T cell	naive	269	ENSG00000159648	ILMN_1670440	rs4784874	16	57979428	A	G	0.849442	0.520834	0.110158	3.76069e-06
QTS000018	QTD000372	Kasela_2017	T-cell_CD8	CL_0000625	CD8+ T cell	naive	269	ENSG00000197912	ILMN_1675583	rs11639901	16	89535745	G	C	0.527881	-0.751262	0.0553288	6.10164e-32
QTS000018	QTD000372	Kasela_2017	T-cell_CD8	CL_0000625	CD8+ T cell	naive	269	ENSG00000134398	ILMN_1678899	rs2548681	16	24486684	A	G	0.901487	-0.706169	0.141775	1.17036e-06
QTS000018	QTD000372	Kasela_2017	T-cell_CD8	CL_0000625	CD8+ T cell	naive	269	ENSG00000260565	ILMN_1679558	rs11648777	16	2655415	G	A	0.301115	-0.497716	0.0805961	2.60103e-09
QTS000018	QTD000372	Kasela_2017	T-cell_CD8	CL_0000625	CD8+ T cell	naive	269	ENSG00000169682	ILMN_1681016	rs12448482	16	28826752	A	G	0.639405	0.158039	0.0360627	1.71939e-05
QTS000018	QTD000372	Kasela_2017	T-cell_CD8	CL_0000625	CD8+ T cell	naive	269	ENSG00000156886	ILMN_1681945	rs2454909	16	31399627	C	T	0.137546	0.874632	0.105852	7.93235e-15
QTS000018	QTD000372	Kasela_2017	T-cell_CD8	CL_0000625	CD8+ T cell	naive	269	ENSG00000140992	ILMN_1683903	rs36087603	16	2672529	G	A	0.297398	0.700088	0.0796189	2.2524e-16
QTS000018	QTD000372	Kasela_2017	T-cell_CD8	CL_0000625	CD8+ T cell	naive	269	ENSG00000140987	ILMN_1684591	rs10048148	16	3367450	C	G	0.579926	0.370342	0.0669053	7.73316e-08
QTS000018	QTD000372	Kasela_2017	T-cell_CD8	CL_0000625	CD8+ T cell	naive	269	ENSG00000176476	ILMN_1684789	rs149278	16	28550260	C	T	0.555762	-0.224175	0.0359756	1.9108e-09
QTS000018	QTD000372	Kasela_2017	T-cell_CD8	CL_0000625	CD8+ T cell	naive	269	ENSG00000255524	ILMN_1687571	rs7206214	16	28908020	A	G	0.604089	-0.425882	0.0703857	5.1422e-09
QTS000018	QTD000372	Kasela_2017	T-cell_CD8	CL_0000625	CD8+ T cell	naive	269	ENSG00000167261	ILMN_1689160	rs9934405	16	67956073	C	A	0.198885	0.292257	0.0673548	2.06658e-05
QTS000018	QTD000372	Kasela_2017	T-cell_CD8	CL_0000625	CD8+ T cell	naive	269	ENSG00000158792	ILMN_1691111	rs396742	16	89701648	C	G	0.399628	-0.480799	0.0510977	3.12013e-18
QTS000018	QTD000372	Kasela_2017	T-cell_CD8	CL_0000625	CD8+ T cell	naive	269	ENSG00000262370	ILMN_1691574	rs4786384	16	3086918	T	C	0.466543	0.46481	0.0731689	9.72076e-10
QTS000018	QTD000372	Kasela_2017	T-cell_CD8	CL_0000625	CD8+ T cell	naive	269	ENSG00000169900	ILMN_1694823	rs74814791	16	31752823	T	C	0.0130112	-1.68429	0.402054	3.86509e-05
QTS000018	QTD000372	Kasela_2017	T-cell_CD8	CL_0000625	CD8+ T cell	naive	269	ENSG00000158717	ILMN_1695356	rs880970	16	88688461	C	T	0.219331	-0.360534	0.0409538	2.09755e-16
QTS000018	QTD000372	Kasela_2017	T-cell_CD8	CL_0000625	CD8+ T cell	naive	269	ENSG00000166164	ILMN_1696420	rs4494538	16	50339361	C	T	0.141264	0.716046	0.0674677	5.09502e-22
QTS000018	QTD000372	Kasela_2017	T-cell_CD8	CL_0000625	CD8+ T cell	naive	269	ENSG00000070770	ILMN_1696468	rs2550357	16	58179663	T	C	0.224907	0.470826	0.0995089	3.70264e-06
QTS000018	QTD000372	Kasela_2017	T-cell_CD8	CL_0000625	CD8+ T cell	naive	269	ENSG00000103326	ILMN_1699443	rs13338616	16	1338415	T	C	0.862454	-0.618654	0.13605	8.41975e-06
QTS000018	QTD000372	Kasela_2017	T-cell_CD8	CL_0000625	CD8+ T cell	naive	269	ENSG00000126602	ILMN_1699737	rs4786429	16	3678516	C	T	0.695167	0.601169	0.0603071	5.74164e-20
QTS000018	QTD000372	Kasela_2017	T-cell_CD8	CL_0000625	CD8+ T cell	naive	269	ENSG00000172530	ILMN_1701216	rs117895969	16	87099019	C	T	0.0334572	-0.62904	0.111452	4.42916e-08
QTS000018	QTD000372	Kasela_2017	T-cell_CD8	CL_0000625	CD8+ T cell	naive	269	ENSG00000204991	ILMN_1703284	rs2376879	16	89818414	C	G	0.332714	0.449342	0.0823647	1.15843e-07
QTS000018	QTD000372	Kasela_2017	T-cell_CD8	CL_0000625	CD8+ T cell	naive	269	ENSG00000131165	ILMN_1709439	rs460879	16	89646481	C	T	0.438662	0.172402	0.0337418	6.35375e-07
QTS000018	QTD000372	Kasela_2017	T-cell_CD8	CL_0000625	CD8+ T cell	naive	269	ENSG00000153406	ILMN_1709814	rs59079335	16	3667664	T	A	0.0371747	-0.529798	0.105661	1.00073e-06
QTS000018	QTD000372	Kasela_2017	T-cell_CD8	CL_0000625	CD8+ T cell	naive	269	ENSG00000153406	ILMN_1709814	rs61190647	16	4471463	C	A	0.0557621	-0.508831	0.0867488	1.38865e-08
QTS000018	QTD000372	Kasela_2017	T-cell_CD8	CL_0000625	CD8+ T cell	naive	269	ENSG00000121274	ILMN_1710571	rs12935209	16	50221211	G	C	0.812268	0.280777	0.0525023	1.98407e-07
QTS000018	QTD000372	Kasela_2017	T-cell_CD8	CL_0000625	CD8+ T cell	naive	269	ENSG00000125144	ILMN_1715401	rs1580833	16	56610738	C	A	0.275093	-0.507909	0.0865723	1.37911e-08
QTS000018	QTD000372	Kasela_2017	T-cell_CD8	CL_0000625	CD8+ T cell	naive	269	ENSG00000166501	ILMN_1716563	rs74747898	16	24034399	G	A	0.0539033	0.458378	0.0821434	6.14894e-08
QTS000018	QTD000372	Kasela_2017	T-cell_CD8	CL_0000625	CD8+ T cell	naive	269	ENSG00000103257	ILMN_1720373	rs1060266	16	87830869	G	C	0.355019	-0.360197	0.0638869	4.56814e-08
QTS000018	QTD000372	Kasela_2017	T-cell_CD8	CL_0000625	CD8+ T cell	naive	269	ENSG00000103037	ILMN_1724009	rs190289	16	58634748	G	A	0.615242	0.294577	0.0563496	3.5857e-07
QTS000018	QTD000372	Kasela_2017	T-cell_CD8	CL_0000625	CD8+ T cell	naive	269	ENSG00000169592	ILMN_1724406	rs9972866	16	30007661	C	G	0.477695	-0.313449	0.0684454	7.30401e-06
QTS000018	QTD000372	Kasela_2017	T-cell_CD8	CL_0000625	CD8+ T cell	naive	269	ENSG00000006007	ILMN_1728698	rs11864289	16	19480640	A	C	0.0873606	-0.554471	0.0926691	7.39965e-09
QTS000018	QTD000372	Kasela_2017	T-cell_CD8	CL_0000625	CD8+ T cell	naive	269	ENSG00000178952	ILMN_1738369	rs8049439	16	28826194	T	C	0.457249	0.56215	0.0675103	5.18941e-15
QTS000018	QTD000372	Kasela_2017	T-cell_CD8	CL_0000625	CD8+ T cell	naive	269	ENSG00000087258	ILMN_1742704	rs116912370	16	55364615	G	A	0.0501859	-0.913062	0.193805	4.05762e-06
QTS000018	QTD000372	Kasela_2017	T-cell_CD8	CL_0000625	CD8+ T cell	naive	269	ENSG00000051523	ILMN_1744604	rs7195830	16	88643304	A	G	0.585502	-0.363146	0.049707	3.56242e-12
QTS000018	QTD000372	Kasela_2017	T-cell_CD8	CL_0000625	CD8+ T cell	naive	269	ENSG00000157315	ILMN_1748899	rs153060	16	69343650	A	G	0.263941	-0.648441	0.0643016	2.47686e-20
QTS000018	QTD000372	Kasela_2017	T-cell_CD8	CL_0000625	CD8+ T cell	naive	269	ENSG00000157315	ILMN_1748899	rs72795271	16	69322709	C	G	0.0427509	1.03837	0.158711	3.31181e-10
QTS000018	QTD000372	Kasela_2017	T-cell_CD8	CL_0000625	CD8+ T cell	naive	269	ENSG00000157315	ILMN_1748899	rs9332431	16	69065765	T	C	0.496283	0.340561	0.0650557	3.4611e-07
QTS000018	QTD000372	Kasela_2017	T-cell_CD8	CL_0000625	CD8+ T cell	naive	269	ENSG00000185905	ILMN_1751061	rs402720	16	29751561	A	C	0.784387	-0.458945	0.104879	1.76698e-05
QTS000018	QTD000372	Kasela_2017	T-cell_CD8	CL_0000625	CD8+ T cell	naive	269	ENSG00000131634	ILMN_1751559	rs2235644	16	1547813	G	A	0.10223	0.675519	0.105248	6.71047e-10
QTS000018	QTD000372	Kasela_2017	T-cell_CD8	CL_0000625	CD8+ T cell	naive	269	ENSG00000103335	ILMN_1752249	rs76327864	16	88783346	G	A	0.148699	0.318387	0.0674492	3.89325e-06
QTS000018	QTD000372	Kasela_2017	T-cell_CD8	CL_0000625	CD8+ T cell	naive	269	ENSG00000155393	ILMN_1763663	rs72798046	16	50125365	A	G	0.0650558	-0.999583	0.193603	4.90805e-07
QTS000018	QTD000372	Kasela_2017	T-cell_CD8	CL_0000625	CD8+ T cell	naive	269	ENSG00000103126	ILMN_1766185	rs1204042	16	302736	G	A	0.148699	-0.385994	0.0799277	2.36996e-06
QTS000018	QTD000372	Kasela_2017	T-cell_CD8	CL_0000625	CD8+ T cell	naive	269	ENSG00000125124	ILMN_1767612	rs8060037	16	56450908	C	T	0.243494	-0.47916	0.0433137	1.77402e-23
QTS000018	QTD000372	Kasela_2017	T-cell_CD8	CL_0000625	CD8+ T cell	naive	269	ENSG00000116176	ILMN_1769219	rs12443780	16	827309	C	T	0.48513	-0.384322	0.087545	1.66407e-05
QTS000018	QTD000372	Kasela_2017	T-cell_CD8	CL_0000625	CD8+ T cell	naive	269	ENSG00000103111	ILMN_1771651	rs1019565	16	77195862	T	C	0.0855019	-0.46413	0.101597	7.67423e-06
QTS000018	QTD000372	Kasela_2017	T-cell_CD8	CL_0000625	CD8+ T cell	naive	269	ENSG00000103111	ILMN_1771651	rs7205119	16	77192729	C	A	0.697026	-0.30641	0.0609496	9.40313e-07
QTS000018	QTD000372	Kasela_2017	T-cell_CD8	CL_0000625	CD8+ T cell	naive	269	ENSG00000103111	ILMN_1771651	rs7404919	16	77096895	A	G	0.892193	0.410093	0.0887404	6.07132e-06
QTS000018	QTD000372	Kasela_2017	T-cell_CD8	CL_0000625	CD8+ T cell	naive	269	ENSG00000063854	ILMN_1772731	rs9944346	16	1831196	A	G	0.122677	0.560749	0.0765602	3.17831e-12
QTS000018	QTD000372	Kasela_2017	T-cell_CD8	CL_0000625	CD8+ T cell	naive	269	ENSG00000135698	ILMN_1781360	rs2911380	16	82171892	T	G	0.648699	-0.50521	0.0790625	7.87521e-10
QTS000018	QTD000372	Kasela_2017	T-cell_CD8	CL_0000625	CD8+ T cell	naive	269	ENSG00000225614	ILMN_1789773	rs888647	16	87649198	T	C	0.522305	-0.34986	0.0755363	5.79628e-06
QTS000018	QTD000372	Kasela_2017	T-cell_CD8	CL_0000625	CD8+ T cell	naive	269	ENSG00000133393	ILMN_1790650	rs215042	16	15909612	G	A	0.64684	0.189308	0.0419878	9.9702e-06
QTS000018	QTD000372	Kasela_2017	T-cell_CD8	CL_0000625	CD8+ T cell	naive	269	ENSG00000090238	ILMN_1791147	rs4787489	16	29984559	G	A	0.446097	0.193283	0.0459457	3.59484e-05
QTS000018	QTD000372	Kasela_2017	T-cell_CD8	CL_0000625	CD8+ T cell	naive	269	ENSG00000103091	ILMN_1795428	rs2526060	16	74018566	G	A	0.152416	0.344075	0.0758115	8.74716e-06
QTS000018	QTD000372	Kasela_2017	T-cell_CD8	CL_0000625	CD8+ T cell	naive	269	ENSG00000262246	ILMN_1795949	rs6500603	16	4447536	G	C	0.682156	0.193158	0.0318066	4.55798e-09
QTS000018	QTD000372	Kasela_2017	T-cell_CD8	CL_0000625	CD8+ T cell	naive	269	ENSG00000103202	ILMN_1800634	rs77371232	16	397561	A	T	0.45539	0.72389	0.0692421	1.64764e-21
QTS000018	QTD000372	Kasela_2017	T-cell_CD8	CL_0000625	CD8+ T cell	naive	269	ENSG00000153774	ILMN_1800837	rs247443	16	75431175	G	C	0.156134	0.35252	0.0787253	1.13993e-05
QTS000018	QTD000372	Kasela_2017	T-cell_CD8	CL_0000625	CD8+ T cell	naive	269	ENSG00000125166	ILMN_1801348	rs6499976	16	58770330	A	G	0.648699	-0.36264	0.0775555	4.75734e-06
QTS000018	QTD000372	Kasela_2017	T-cell_CD8	CL_0000625	CD8+ T cell	naive	269	ENSG00000103510	ILMN_1804679	rs34114657	16	30573109	T	C	0.314126	0.291835	0.0610384	2.9542e-06
QTS000018	QTD000372	Kasela_2017	T-cell_CD8	CL_0000625	CD8+ T cell	naive	269	ENSG00000153048	ILMN_1809477	rs1056898	16	8848822	A	G	0.392193	0.398411	0.0616097	5.10421e-10
QTS000018	QTD000372	Kasela_2017	T-cell_CD8	CL_0000625	CD8+ T cell	naive	269	ENSG00000158486	ILMN_1813936	rs71374824	16	20672570	T	C	0.0167286	-1.33827	0.305739	1.75776e-05
QTS000018	QTD000372	Kasela_2017	T-cell_CD8	CL_0000625	CD8+ T cell	naive	269	ENSG00000103489	ILMN_1830462	rs3889206	16	17096183	G	T	0.486989	-0.79193	0.0527692	7.02619e-37
QTS000018	QTD000372	Kasela_2017	T-cell_CD8	CL_0000625	CD8+ T cell	naive	269	ENSG00000167515	ILMN_1859908	rs11076728	16	88859159	T	G	0.369888	1.07415	0.0612043	1.0578e-45
QTS000018	QTD000372	Kasela_2017	T-cell_CD8	CL_0000625	CD8+ T cell	naive	269	ENSG00000174628	ILMN_2081883	rs7187415	16	19819945	G	A	0.0446097	0.787621	0.148727	2.56801e-07
QTS000018	QTD000372	Kasela_2017	T-cell_CD8	CL_0000625	CD8+ T cell	naive	269	ENSG00000174628	ILMN_2081883	rs76028764	16	19432995	A	T	0.0334572	0.863412	0.165788	3.94806e-07
QTS000018	QTD000372	Kasela_2017	T-cell_CD8	CL_0000625	CD8+ T cell	naive	269	ENSG00000174628	ILMN_2081883	rs77715119	16	19683371	G	T	0.0427509	0.86377	0.139127	2.16789e-09
QTS000018	QTD000372	Kasela_2017	T-cell_CD8	CL_0000625	CD8+ T cell	naive	269	ENSG00000070761	ILMN_2112599	rs74019802	16	58128306	T	A	0.0669145	-0.822373	0.157006	3.41187e-07
QTS000018	QTD000372	Kasela_2017	T-cell_CD8	CL_0000625	CD8+ T cell	naive	269	ENSG00000205358	ILMN_2124802	rs28800574	16	56700410	G	A	0.513011	0.436013	0.0731295	8.29037e-09
QTS000018	QTD000372	Kasela_2017	T-cell_CD8	CL_0000625	CD8+ T cell	naive	269	ENSG00000205358	ILMN_2124802	rs62038694	16	56657000	G	A	0.442379	0.484688	0.068453	1.40224e-11
QTS000018	QTD000372	Kasela_2017	T-cell_CD8	CL_0000625	CD8+ T cell	naive	269	ENSG00000205358	ILMN_2124802	rs8055724	16	56615725	C	T	0.171004	0.44617	0.0888262	9.59695e-07
QTS000018	QTD000372	Kasela_2017	T-cell_CD8	CL_0000625	CD8+ T cell	naive	269	ENSG00000059145	ILMN_2126408	rs9935632	16	1402759	T	A	0.908922	-0.537514	0.106021	7.67794e-07
QTS000018	QTD000372	Kasela_2017	T-cell_CD8	CL_0000625	CD8+ T cell	naive	269	ENSG00000167377	ILMN_2147993	rs12935091	16	71491305	A	G	0.0594796	0.543369	0.106052	5.93609e-07
QTS000018	QTD000372	Kasela_2017	T-cell_CD8	CL_0000625	CD8+ T cell	naive	269	ENSG00000167377	ILMN_2147993	rs41280904	16	71384388	T	C	0.185874	-0.367802	0.0612338	6.53097e-09
QTS000018	QTD000372	Kasela_2017	T-cell_CD8	CL_0000625	CD8+ T cell	naive	269	ENSG00000167377	ILMN_2147993	rs8050871	16	71475893	C	G	0.698885	-0.378472	0.050506	1.11267e-12
QTS000018	QTD000372	Kasela_2017	T-cell_CD8	CL_0000625	CD8+ T cell	naive	269	ENSG00000102910	ILMN_2216265	rs8053839	16	48356601	G	T	0.54461	0.177279	0.0342331	4.55247e-07
QTS000018	QTD000372	Kasela_2017	T-cell_CD8	CL_0000625	CD8+ T cell	naive	269	ENSG00000134419	ILMN_2255310	rs62047589	16	18920041	A	C	0.0836431	-0.658042	0.077889	2.30949e-15
QTS000018	QTD000372	Kasela_2017	T-cell_CD8	CL_0000625	CD8+ T cell	naive	269	ENSG00000122257	ILMN_2309446	rs12596804	16	24510772	A	T	0.258364	0.382794	0.0735788	4.0535e-07
QTS000018	QTD000372	Kasela_2017	T-cell_CD8	CL_0000625	CD8+ T cell	naive	269	ENSG00000103064	ILMN_2324561	rs9923188	16	68277964	G	T	0.581784	0.304743	0.0540101	4.46793e-08
QTS000018	QTD000372	Kasela_2017	T-cell_CD8	CL_0000625	CD8+ T cell	naive	269	ENSG00000103168	ILMN_2335072	rs3208968	16	84178363	A	C	0.319703	-0.457054	0.0354291	1.26873e-29
QTS000018	QTD000372	Kasela_2017	T-cell_CD8	CL_0000625	CD8+ T cell	naive	269	ENSG00000198848	ILMN_2359945	rs8192950	16	55808492	T	G	0.663569	0.531419	0.0764855	3.1037e-11
QTS000018	QTD000372	Kasela_2017	T-cell_CD8	CL_0000625	CD8+ T cell	naive	269	ENSG00000103148	ILMN_2369580	rs6600233	16	93505	C	T	0.507435	0.359574	0.0715332	9.4294e-07
QTS000018	QTD000372	Kasela_2017	T-cell_CD8	CL_0000625	CD8+ T cell	naive	269	ENSG00000003249	ILMN_2374352	rs79432600	16	90014539	A	G	0.105948	0.972943	0.105501	1.16236e-17
QTS000018	QTD000372	Kasela_2017	T-cell_CD8	CL_0000625	CD8+ T cell	naive	269	ENSG00000166971	ILMN_2377240	rs1861350	16	53499430	T	C	0.39777	-0.361236	0.0532031	7.90548e-11
QTS000018	QTD000372	Kasela_2017	T-cell_CD8	CL_0000625	CD8+ T cell	naive	269	ENSG00000102882	ILMN_2402341	rs4527039	16	29935624	T	C	0.548327	-0.315757	0.0679299	5.38276e-06
QTS000018	QTD000372	Kasela_2017	T-cell_CD8	CL_0000625	CD8+ T cell	naive	269	ENSG00000167526	ILMN_2413278	rs67643661	16	89548925	C	T	0.0966543	0.630678	0.103986	4.7569e-09
QTS000018	QTD000372	Kasela_2017	T-cell_CD8	CL_0000625	CD8+ T cell	naive	269	ENSG00000260921	ILMN_3235817	rs117478175	16	32004692	A	T	0.10223	0.573253	0.190557	0.00289106
QTS000018	QTD000372	Kasela_2017	T-cell_CD8	CL_0000625	CD8+ T cell	naive	269	ENSG00000104731	ILMN_3236732	rs9934565	16	87730661	A	T	0.460967	0.728097	0.0616631	6.14223e-26
QTS000018	QTD000372	Kasela_2017	T-cell_CD8	CL_0000625	CD8+ T cell	naive	269	ENSG00000255198	ILMN_3238785	rs2302176	16	1964953	C	T	0.552045	0.335844	0.0679659	1.40915e-06
QTS000018	QTD000372	Kasela_2017	T-cell_CD8	CL_0000625	CD8+ T cell	naive	269	ENSG00000058600	ILMN_3241257	rs9939343	16	22381584	T	C	0.0947955	0.398185	0.0792344	9.48592e-07
QTS000018	QTD000372	Kasela_2017	T-cell_CD8	CL_0000625	CD8+ T cell	naive	269	ENSG00000103472	ILMN_3246274	rs7499778	16	29027721	A	G	0.537175	0.34816	0.0811965	2.56442e-05
QTS000018	QTD000372	Kasela_2017	T-cell_CD8	CL_0000625	CD8+ T cell	naive	269	ENSG00000161999	ILMN_3249366	rs6597	16	681725	T	G	0.135688	-0.399828	0.069486	2.49946e-08
QTS000018	QTD000372	Kasela_2017	T-cell_CD8	CL_0000625	CD8+ T cell	naive	269	ENSG00000196696	ILMN_3251217	rs11866381	16	70029974	G	T	0.429368	-1.61914	0.08073	2.81926e-54
QTS000018	QTD000372	Kasela_2017	T-cell_CD8	CL_0000625	CD8+ T cell	naive	269	ENSG00000267795	ILMN_3284429	rs79585273	16	4045821	C	T	0.459108	0.448444	0.0932903	2.62549e-06
QTS000018	QTD000372	Kasela_2017	T-cell_CD8	CL_0000625	CD8+ T cell	naive	269	ENSG00000179219	ILMN_3306972	rs7191809	16	85259098	G	T	0.0260223	-1.23296	0.26391	4.84317e-06
QTS000018	QTD000372	Kasela_2017	T-cell_CD8	CL_0000625	CD8+ T cell	naive	269	ENSG00000179094	ILMN_1653125	rs9908995	17	8184035	G	A	0.641264	0.21717	0.0410101	2.57077e-07
QTS000018	QTD000372	Kasela_2017	T-cell_CD8	CL_0000625	CD8+ T cell	naive	269	ENSG00000175662	ILMN_1655068	rs12941356	17	17813217	A	G	0.522305	0.324043	0.0603186	1.75847e-07
QTS000018	QTD000372	Kasela_2017	T-cell_CD8	CL_0000625	CD8+ T cell	naive	269	ENSG00000108433	ILMN_1656293	rs11079742	17	46942762	C	T	0.466543	0.231058	0.0488274	3.69187e-06
QTS000018	QTD000372	Kasela_2017	T-cell_CD8	CL_0000625	CD8+ T cell	naive	269	ENSG00000005156	ILMN_1660582	rs149088876	17	34976590	G	A	0.070632	0.579874	0.125955	6.55984e-06
QTS000018	QTD000372	Kasela_2017	T-cell_CD8	CL_0000625	CD8+ T cell	naive	269	ENSG00000175106	ILMN_1661593	rs2938158	17	15544050	T	C	0.343866	0.184636	0.0374385	1.47408e-06
QTS000018	QTD000372	Kasela_2017	T-cell_CD8	CL_0000625	CD8+ T cell	naive	269	ENSG00000172057	ILMN_1662174	rs11557467	17	39872381	G	T	0.486989	-0.680293	0.0686612	8.88957e-20
QTS000018	QTD000372	Kasela_2017	T-cell_CD8	CL_0000625	CD8+ T cell	naive	269	ENSG00000011052	ILMN_1662905	rs11651252	17	51128069	T	C	0.0687732	-0.572338	0.10806	2.55829e-07
QTS000018	QTD000372	Kasela_2017	T-cell_CD8	CL_0000625	CD8+ T cell	naive	269	ENSG00000011052	ILMN_1662905	rs145372333	17	51149056	G	A	0.0408922	-0.782265	0.150974	4.4899e-07
QTS000018	QTD000372	Kasela_2017	T-cell_CD8	CL_0000625	CD8+ T cell	naive	269	ENSG00000011052	ILMN_1662905	rs9303578	17	51172304	G	A	0.522305	-0.347007	0.0585806	1.01961e-08
QTS000018	QTD000372	Kasela_2017	T-cell_CD8	CL_0000625	CD8+ T cell	naive	269	ENSG00000073605	ILMN_1666206	rs11557467	17	39872381	G	T	0.486989	-0.560159	0.041803	2.49389e-31
QTS000018	QTD000372	Kasela_2017	T-cell_CD8	CL_0000625	CD8+ T cell	naive	269	ENSG00000166260	ILMN_1666280	rs4793782	17	54947981	C	T	0.297398	0.335074	0.0712401	4.20278e-06
QTS000018	QTD000372	Kasela_2017	T-cell_CD8	CL_0000625	CD8+ T cell	naive	269	ENSG00000184451	ILMN_1666493	rs34278977	17	43214765	G	T	0.139405	-0.603537	0.126458	3.07172e-06
QTS000018	QTD000372	Kasela_2017	T-cell_CD8	CL_0000625	CD8+ T cell	naive	269	ENSG00000161405	ILMN_1669692	rs17678694	17	40130817	G	C	0.035316	0.865578	0.144683	7.43019e-09
QTS000018	QTD000372	Kasela_2017	T-cell_CD8	CL_0000625	CD8+ T cell	naive	269	ENSG00000161405	ILMN_1669692	rs34988504	17	39801379	C	T	0.0650558	0.939725	0.0957261	1.71397e-19
QTS000018	QTD000372	Kasela_2017	T-cell_CD8	CL_0000625	CD8+ T cell	naive	269	ENSG00000161405	ILMN_1669692	rs72825121	17	39332376	T	C	0.035316	1.42958	0.183102	1.53013e-13
QTS000018	QTD000372	Kasela_2017	T-cell_CD8	CL_0000625	CD8+ T cell	naive	269	ENSG00000256525	ILMN_1671004	rs139440905	17	64994191	A	G	0.0501859	0.815821	0.18415	1.40052e-05
QTS000018	QTD000372	Kasela_2017	T-cell_CD8	CL_0000625	CD8+ T cell	naive	269	ENSG00000141527	ILMN_1671728	rs7211876	17	80337560	C	T	0.185874	-0.455043	0.0952163	2.98306e-06
QTS000018	QTD000372	Kasela_2017	T-cell_CD8	CL_0000625	CD8+ T cell	naive	269	ENSG00000214819	ILMN_1672275	rs34768592	17	19719919	T	C	0.0464684	-0.934819	0.219748	2.9541e-05
QTS000018	QTD000372	Kasela_2017	T-cell_CD8	CL_0000625	CD8+ T cell	naive	269	ENSG00000141556	ILMN_1673376	rs117102993	17	82992003	A	G	0.0539033	1.546	0.157513	1.73528e-19
QTS000018	QTD000372	Kasela_2017	T-cell_CD8	CL_0000625	CD8+ T cell	naive	269	ENSG00000205309	ILMN_1675617	rs76960595	17	17216668	G	A	0.0501859	0.838917	0.1963	2.72174e-05
QTS000018	QTD000372	Kasela_2017	T-cell_CD8	CL_0000625	CD8+ T cell	naive	269	ENSG00000069188	ILMN_1676709	rs11655934	17	73591438	G	A	0.118959	-0.606108	0.0975058	2.07825e-09
QTS000018	QTD000372	Kasela_2017	T-cell_CD8	CL_0000625	CD8+ T cell	naive	269	ENSG00000214087	ILMN_1679917	rs7503637	17	81682485	G	A	0.148699	-1.031	0.0973799	6.16932e-22
QTS000018	QTD000372	Kasela_2017	T-cell_CD8	CL_0000625	CD8+ T cell	naive	269	ENSG00000073969	ILMN_1680353	rs199452	17	46723974	C	T	0.165428	-0.560863	0.0936968	7.29727e-09
QTS000018	QTD000372	Kasela_2017	T-cell_CD8	CL_0000625	CD8+ T cell	naive	269	ENSG00000169738	ILMN_1681437	rs57998969	17	82044495	C	T	0.144981	0.710129	0.057985	2.0756e-27
QTS000018	QTD000372	Kasela_2017	T-cell_CD8	CL_0000625	CD8+ T cell	naive	269	ENSG00000083457	ILMN_1683927	rs12943844	17	3728326	G	C	0.615242	0.352133	0.0787555	1.17316e-05
QTS000018	QTD000372	Kasela_2017	T-cell_CD8	CL_0000625	CD8+ T cell	naive	269	ENSG00000198336	ILMN_1684255	rs55840676	17	46964513	C	T	0.0371747	0.987634	0.226059	1.82058e-05
QTS000018	QTD000372	Kasela_2017	T-cell_CD8	CL_0000625	CD8+ T cell	naive	269	ENSG00000006282	ILMN_1687247	rs8076632	17	50548567	C	G	0.302974	-0.813483	0.0455203	8.27955e-47
QTS000018	QTD000372	Kasela_2017	T-cell_CD8	CL_0000625	CD8+ T cell	naive	269	ENSG00000261371	ILMN_1689518	rs8070460	17	64312707	C	T	0.501859	-0.267776	0.0553364	2.26565e-06
QTS000018	QTD000372	Kasela_2017	T-cell_CD8	CL_0000625	CD8+ T cell	naive	269	ENSG00000239704	ILMN_1691418	rs2938158	17	15544050	T	C	0.343866	-0.648686	0.0607572	3.17933e-22
QTS000018	QTD000372	Kasela_2017	T-cell_CD8	CL_0000625	CD8+ T cell	naive	269	ENSG00000167851	ILMN_1693552	rs60896143	17	74467365	A	G	0.412639	-0.604548	0.045363	4.43837e-31
QTS000018	QTD000372	Kasela_2017	T-cell_CD8	CL_0000625	CD8+ T cell	naive	269	ENSG00000108384	ILMN_1695386	rs7216648	17	58713497	C	T	0.29368	0.602347	0.0514199	1.25684e-25
QTS000018	QTD000372	Kasela_2017	T-cell_CD8	CL_0000625	CD8+ T cell	naive	269	ENSG00000055483	ILMN_1697227	rs3744801	17	78797646	G	A	0.641264	0.361085	0.0458832	1.02768e-13
QTS000018	QTD000372	Kasela_2017	T-cell_CD8	CL_0000625	CD8+ T cell	naive	269	ENSG00000178607	ILMN_1698404	rs6504199	17	64083022	C	A	0.215613	-0.527417	0.0826792	8.37513e-10
QTS000018	QTD000372	Kasela_2017	T-cell_CD8	CL_0000625	CD8+ T cell	naive	269	ENSG00000185829	ILMN_1698680	rs11656151	17	45991126	A	G	0.256506	0.848985	0.0846827	3.79885e-20
QTS000018	QTD000372	Kasela_2017	T-cell_CD8	CL_0000625	CD8+ T cell	naive	269	ENSG00000132141	ILMN_1699610	rs12603399	17	34636381	G	C	0.213755	-0.325969	0.0620837	3.20739e-07
QTS000018	QTD000372	Kasela_2017	T-cell_CD8	CL_0000625	CD8+ T cell	naive	269	ENSG00000132141	ILMN_1699610	rs28363289	17	35101468	A	G	0.128253	-0.345599	0.0738998	4.74211e-06
QTS000018	QTD000372	Kasela_2017	T-cell_CD8	CL_0000625	CD8+ T cell	naive	269	ENSG00000132141	ILMN_1699610	rs7210421	17	35437713	A	T	0.35316	-0.235637	0.0509121	5.8841e-06
QTS000018	QTD000372	Kasela_2017	T-cell_CD8	CL_0000625	CD8+ T cell	naive	269	ENSG00000075461	ILMN_1702149	rs3760263	17	66877056	G	A	0.0557621	-0.724054	0.165271	1.72926e-05
QTS000018	QTD000372	Kasela_2017	T-cell_CD8	CL_0000625	CD8+ T cell	naive	269	ENSG00000108443	ILMN_1704557	rs2102507	17	59798546	A	G	0.245353	0.247699	0.0513981	2.48196e-06
QTS000018	QTD000372	Kasela_2017	T-cell_CD8	CL_0000625	CD8+ T cell	naive	269	ENSG00000132514	ILMN_1704797	rs9891085	17	6408947	A	G	0.472119	0.360825	0.0778742	5.75133e-06
QTS000018	QTD000372	Kasela_2017	T-cell_CD8	CL_0000625	CD8+ T cell	naive	269	ENSG00000170291	ILMN_1705414	rs8067500	17	7269312	C	T	0.687732	0.567563	0.0636267	9.42272e-17
QTS000018	QTD000372	Kasela_2017	T-cell_CD8	CL_0000625	CD8+ T cell	naive	269	ENSG00000177370	ILMN_1706959	rs3863496	17	999923	C	T	0.728625	-0.860884	0.0518288	1.90896e-42
QTS000018	QTD000372	Kasela_2017	T-cell_CD8	CL_0000625	CD8+ T cell	naive	269	ENSG00000214226	ILMN_1707292	rs117616821	17	56871824	A	G	0.0836431	0.641573	0.120936	2.45266e-07
QTS000018	QTD000372	Kasela_2017	T-cell_CD8	CL_0000625	CD8+ T cell	naive	269	ENSG00000167258	ILMN_1707448	rs4252612	17	39707455	C	T	0.0594796	-0.598038	0.132726	1.00946e-05
QTS000018	QTD000372	Kasela_2017	T-cell_CD8	CL_0000625	CD8+ T cell	naive	269	ENSG00000225190	ILMN_1709549	rs113100008	17	45712344	C	G	0.0148699	-1.35165	0.244416	7.94037e-08
QTS000018	QTD000372	Kasela_2017	T-cell_CD8	CL_0000625	CD8+ T cell	naive	269	ENSG00000167842	ILMN_1718069	rs1805431	17	5479931	A	G	0.204461	-0.324752	0.0603888	1.71083e-07
QTS000018	QTD000372	Kasela_2017	T-cell_CD8	CL_0000625	CD8+ T cell	naive	269	ENSG00000108599	ILMN_1718808	rs7222403	17	19975851	T	C	0.379182	0.280384	0.061488	7.96186e-06
QTS000018	QTD000372	Kasela_2017	T-cell_CD8	CL_0000625	CD8+ T cell	naive	269	ENSG00000029725	ILMN_1719622	rs11650141	17	5365470	C	G	0.172862	-0.606074	0.083869	5.79001e-12
QTS000018	QTD000372	Kasela_2017	T-cell_CD8	CL_0000625	CD8+ T cell	naive	269	ENSG00000029725	ILMN_1719622	rs117876623	17	5502493	T	C	0.137546	-0.572256	0.0917501	1.85025e-09
QTS000018	QTD000372	Kasela_2017	T-cell_CD8	CL_0000625	CD8+ T cell	naive	269	ENSG00000029725	ILMN_1719622	rs2407	17	5385708	G	A	0.420074	0.564535	0.0441272	2.93743e-29
QTS000018	QTD000372	Kasela_2017	T-cell_CD8	CL_0000625	CD8+ T cell	naive	269	ENSG00000167880	ILMN_1727288	rs2598415	17	76029575	T	G	0.771375	-0.461309	0.0836837	8.68278e-08
QTS000018	QTD000372	Kasela_2017	T-cell_CD8	CL_0000625	CD8+ T cell	naive	269	ENSG00000172123	ILMN_1728236	rs11657183	17	35441364	T	A	0.109665	0.621149	0.128604	2.36305e-06
QTS000018	QTD000372	Kasela_2017	T-cell_CD8	CL_0000625	CD8+ T cell	naive	269	ENSG00000133028	ILMN_1728975	rs2005814	17	11282606	T	A	0.973978	0.958774	0.20863	6.80408e-06
QTS000018	QTD000372	Kasela_2017	T-cell_CD8	CL_0000625	CD8+ T cell	naive	269	ENSG00000166582	ILMN_1729142	rs12949255	17	16337193	C	T	0.486989	0.461213	0.076634	6.12518e-09
QTS000018	QTD000372	Kasela_2017	T-cell_CD8	CL_0000625	CD8+ T cell	naive	269	ENSG00000108559	ILMN_1734826	rs2189336	17	5422842	G	A	0.579926	0.269362	0.0561257	2.71987e-06
QTS000018	QTD000372	Kasela_2017	T-cell_CD8	CL_0000625	CD8+ T cell	naive	269	ENSG00000239672	ILMN_1741133	rs11869537	17	51147922	T	C	0.345725	0.743958	0.0719287	3.74234e-21
QTS000018	QTD000372	Kasela_2017	T-cell_CD8	CL_0000625	CD8+ T cell	naive	269	ENSG00000013306	ILMN_1743911	rs139114659	17	44320292	C	T	0.0594796	-0.664837	0.126618	3.20327e-07
QTS000018	QTD000372	Kasela_2017	T-cell_CD8	CL_0000625	CD8+ T cell	naive	269	ENSG00000141577	ILMN_1746206	rs867395	17	81193315	T	C	0.501859	-0.19862	0.0405918	1.76471e-06
QTS000018	QTD000372	Kasela_2017	T-cell_CD8	CL_0000625	CD8+ T cell	naive	269	ENSG00000167925	ILMN_1746378	rs72829103	17	43004871	A	T	0.0260223	-0.925844	0.185878	1.17033e-06
QTS000018	QTD000372	Kasela_2017	T-cell_CD8	CL_0000625	CD8+ T cell	naive	269	ENSG00000073584	ILMN_1747857	rs9894823	17	40616713	C	T	0.447955	-0.468937	0.0468439	4.23093e-20
QTS000018	QTD000372	Kasela_2017	T-cell_CD8	CL_0000625	CD8+ T cell	naive	269	ENSG00000173821	ILMN_1749722	rs4523980	17	80373864	A	G	0.801115	0.792116	0.0834073	1.68029e-18
QTS000018	QTD000372	Kasela_2017	T-cell_CD8	CL_0000625	CD8+ T cell	naive	269	ENSG00000178927	ILMN_1750401	rs12453251	17	81538394	C	G	0.810409	0.355691	0.0738332	2.50183e-06
QTS000018	QTD000372	Kasela_2017	T-cell_CD8	CL_0000625	CD8+ T cell	naive	269	ENSG00000141698	ILMN_1750511	rs7212972	17	41824567	C	T	0.710037	-0.707709	0.0718291	1.3242e-19
QTS000018	QTD000372	Kasela_2017	T-cell_CD8	CL_0000625	CD8+ T cell	naive	269	ENSG00000170310	ILMN_1752895	rs12450827	17	9440372	T	C	0.245353	0.333932	0.0725407	6.57324e-06
QTS000018	QTD000372	Kasela_2017	T-cell_CD8	CL_0000625	CD8+ T cell	naive	269	ENSG00000185105	ILMN_1753877	rs117662702	17	81251928	C	A	0.0130112	-1.63794	0.349512	4.53876e-06
QTS000018	QTD000372	Kasela_2017	T-cell_CD8	CL_0000625	CD8+ T cell	naive	269	ENSG00000136436	ILMN_1755504	rs117153768	17	48918662	C	T	0.0223048	-1.20056	0.234128	5.81778e-07
QTS000018	QTD000372	Kasela_2017	T-cell_CD8	CL_0000625	CD8+ T cell	naive	269	ENSG00000167920	ILMN_1758173	rs2524306	17	40879559	G	A	0.641264	0.273104	0.0645614	3.26307e-05
QTS000018	QTD000372	Kasela_2017	T-cell_CD8	CL_0000625	CD8+ T cell	naive	269	ENSG00000136448	ILMN_1762678	rs9899380	17	45095763	C	G	0.542751	-0.37066	0.0754441	1.6083e-06
QTS000018	QTD000372	Kasela_2017	T-cell_CD8	CL_0000625	CD8+ T cell	naive	269	ENSG00000169689	ILMN_1769634	rs4969474	17	82018065	A	G	0.637546	0.354292	0.055209	6.75225e-10
QTS000018	QTD000372	Kasela_2017	T-cell_CD8	CL_0000625	CD8+ T cell	naive	269	ENSG00000179409	ILMN_1770206	rs1884727	17	752253	C	G	0.100372	-0.509833	0.108256	4.08951e-06
QTS000018	QTD000372	Kasela_2017	T-cell_CD8	CL_0000625	CD8+ T cell	naive	269	ENSG00000178971	ILMN_1772296	rs7503199	17	8230957	C	T	0.254647	-0.271806	0.0375241	5.21631e-12
QTS000018	QTD000372	Kasela_2017	T-cell_CD8	CL_0000625	CD8+ T cell	naive	269	ENSG00000176170	ILMN_1774153	rs71382170	17	75519384	G	A	0.0650558	0.9069	0.194476	5.0332e-06
QTS000018	QTD000372	Kasela_2017	T-cell_CD8	CL_0000625	CD8+ T cell	naive	269	ENSG00000167840	ILMN_1775085	rs56195654	17	5055547	T	G	0.345725	-0.4381	0.089675	1.82869e-06
QTS000018	QTD000372	Kasela_2017	T-cell_CD8	CL_0000625	CD8+ T cell	naive	269	ENSG00000185262	ILMN_1775498	rs193220	17	76272538	C	T	0.304833	0.311933	0.058261	1.92424e-07
QTS000018	QTD000372	Kasela_2017	T-cell_CD8	CL_0000625	CD8+ T cell	naive	269	ENSG00000125319	ILMN_1776490	rs8079310	17	44192923	A	G	0.328996	-0.359131	0.0617238	1.78283e-08
QTS000018	QTD000372	Kasela_2017	T-cell_CD8	CL_0000625	CD8+ T cell	naive	269	ENSG00000161905	ILMN_1783443	rs12051585	17	5606948	G	T	0.30855	0.388465	0.0843263	6.4773e-06
QTS000018	QTD000372	Kasela_2017	T-cell_CD8	CL_0000625	CD8+ T cell	naive	269	ENSG00000169710	ILMN_1784871	rs11658040	17	82102015	C	T	0.563197	-0.300379	0.0471107	8.52011e-10
QTS000018	QTD000372	Kasela_2017	T-cell_CD8	CL_0000625	CD8+ T cell	naive	269	ENSG00000132589	ILMN_1790781	rs11652272	17	28840955	C	G	0.19145	-0.386238	0.0722352	1.9935e-07
QTS000018	QTD000372	Kasela_2017	T-cell_CD8	CL_0000625	CD8+ T cell	naive	269	ENSG00000166685	ILMN_1791873	rs1052706	17	73196524	G	A	0.438662	-0.308407	0.059129	3.79893e-07
QTS000018	QTD000372	Kasela_2017	T-cell_CD8	CL_0000625	CD8+ T cell	naive	269	ENSG00000132507	ILMN_1794522	rs28636077	17	7306067	G	A	0.596654	-0.877892	0.0501179	1.38367e-45
QTS000018	QTD000372	Kasela_2017	T-cell_CD8	CL_0000625	CD8+ T cell	naive	269	ENSG00000108523	ILMN_1794726	rs238248	17	4941586	T	C	0.821561	-0.754763	0.0556268	6.59425e-32
QTS000018	QTD000372	Kasela_2017	T-cell_CD8	CL_0000625	CD8+ T cell	naive	269	ENSG00000131899	ILMN_1798212	rs2071241	17	18253227	A	G	0.756506	0.420972	0.06979	5.69104e-09
QTS000018	QTD000372	Kasela_2017	T-cell_CD8	CL_0000625	CD8+ T cell	naive	269	ENSG00000196704	ILMN_1801606	rs16976461	17	68237453	T	C	0.0167286	1.25919	0.171227	2.64716e-12
QTS000018	QTD000372	Kasela_2017	T-cell_CD8	CL_0000625	CD8+ T cell	naive	269	ENSG00000125398	ILMN_1805466	rs76072071	17	71615927	C	T	0.0743494	0.764256	0.176337	2.11098e-05
QTS000018	QTD000372	Kasela_2017	T-cell_CD8	CL_0000625	CD8+ T cell	naive	269	ENSG00000172992	ILMN_1811648	rs57499268	17	45055010	G	A	0.17658	0.258082	0.0545875	3.76408e-06
QTS000018	QTD000372	Kasela_2017	T-cell_CD8	CL_0000625	CD8+ T cell	naive	269	ENSG00000176974	ILMN_1811933	rs669340	17	18360643	G	C	0.643123	0.52732	0.0551829	1.10648e-18
QTS000018	QTD000372	Kasela_2017	T-cell_CD8	CL_0000625	CD8+ T cell	naive	269	ENSG00000141127	ILMN_1812445	rs12603319	17	18758014	C	T	0.169145	-0.362927	0.0702693	4.86685e-07
QTS000018	QTD000372	Kasela_2017	T-cell_CD8	CL_0000625	CD8+ T cell	naive	269	ENSG00000125445	ILMN_1813389	rs17568408	17	75259727	C	T	0.184015	-0.38846	0.0882612	1.58586e-05
QTS000018	QTD000372	Kasela_2017	T-cell_CD8	CL_0000625	CD8+ T cell	naive	269	ENSG00000167280	ILMN_1815366	rs61756761	17	79083494	A	G	0.0464684	-1.13245	0.130981	6.12172e-16
QTS000018	QTD000372	Kasela_2017	T-cell_CD8	CL_0000625	CD8+ T cell	naive	269	ENSG00000133030	ILMN_1836776	rs58472573	17	17076619	A	G	0.0947955	-0.656642	0.124003	2.57265e-07
QTS000018	QTD000372	Kasela_2017	T-cell_CD8	CL_0000625	CD8+ T cell	naive	269	ENSG00000167302	ILMN_2056687	rs2048057	17	81229156	T	C	0.438662	-0.43624	0.065785	1.98831e-10
QTS000018	QTD000372	Kasela_2017	T-cell_CD8	CL_0000625	CD8+ T cell	naive	269	ENSG00000108557	ILMN_2060770	rs55874034	17	17502263	G	A	0.104089	0.609605	0.137198	1.32392e-05
QTS000018	QTD000372	Kasela_2017	T-cell_CD8	CL_0000625	CD8+ T cell	naive	269	ENSG00000176749	ILMN_2062271	rs11658204	17	32517576	A	G	0.565056	0.305467	0.0584076	3.54662e-07
QTS000018	QTD000372	Kasela_2017	T-cell_CD8	CL_0000625	CD8+ T cell	naive	269	ENSG00000108256	ILMN_2102693	rs10491212	17	29269188	C	T	0.171004	-0.306351	0.0633513	2.30048e-06
QTS000018	QTD000372	Kasela_2017	T-cell_CD8	CL_0000625	CD8+ T cell	naive	269	ENSG00000132386	ILMN_2141482	rs4274475	17	1771844	C	T	0.347584	0.419979	0.0742616	4.17653e-08
QTS000018	QTD000372	Kasela_2017	T-cell_CD8	CL_0000625	CD8+ T cell	naive	269	ENSG00000154016	ILMN_2264011	rs2472708	17	19013924	A	G	0.875465	0.355832	0.0682747	3.87472e-07
QTS000018	QTD000372	Kasela_2017	T-cell_CD8	CL_0000625	CD8+ T cell	naive	269	ENSG00000168591	ILMN_2311779	rs189049	17	44119845	A	C	0.674721	0.425738	0.0458132	7.08086e-18
QTS000018	QTD000372	Kasela_2017	T-cell_CD8	CL_0000625	CD8+ T cell	naive	269	ENSG00000108406	ILMN_2325008	rs4968402	17	59973955	G	A	0.866171	-0.408236	0.0840332	2.07582e-06
QTS000018	QTD000372	Kasela_2017	T-cell_CD8	CL_0000625	CD8+ T cell	naive	269	ENSG00000141562	ILMN_2334693	rs72862401	17	82585499	C	T	0.0910781	0.412918	0.0962093	2.52169e-05
QTS000018	QTD000372	Kasela_2017	T-cell_CD8	CL_0000625	CD8+ T cell	naive	269	ENSG00000132530	ILMN_2370573	rs1533031	17	6769851	A	G	0.3829	0.463589	0.043834	6.70963e-22
QTS000018	QTD000372	Kasela_2017	T-cell_CD8	CL_0000625	CD8+ T cell	naive	269	ENSG00000108946	ILMN_2389590	rs2302234	17	68542098	G	T	0.265799	-0.979042	0.0499716	1.05514e-52
QTS000018	QTD000372	Kasela_2017	T-cell_CD8	CL_0000625	CD8+ T cell	naive	269	ENSG00000186594	ILMN_2390310	rs1107862	17	1717441	T	A	0.724907	-0.517375	0.0781298	2.09809e-10
QTS000018	QTD000372	Kasela_2017	T-cell_CD8	CL_0000625	CD8+ T cell	naive	269	ENSG00000072210	ILMN_2401641	rs62065946	17	19634812	C	T	0.483271	0.49814	0.0802248	2.15816e-09
QTS000018	QTD000372	Kasela_2017	T-cell_CD8	CL_0000625	CD8+ T cell	naive	269	ENSG00000270647	ILMN_2402131	rs148636665	17	35413705	C	T	0.0185874	-1.01779	0.2316	1.63179e-05
QTS000018	QTD000372	Kasela_2017	T-cell_CD8	CL_0000625	CD8+ T cell	naive	269	ENSG00000171298	ILMN_2410783	rs2361710	17	80138078	T	C	0.527881	-0.325719	0.0552491	1.18455e-08
QTS000018	QTD000372	Kasela_2017	T-cell_CD8	CL_0000625	CD8+ T cell	naive	269	ENSG00000179029	ILMN_2413331	rs1150	17	8159265	A	G	0.723048	-0.948329	0.062135	9.15652e-38
QTS000018	QTD000372	Kasela_2017	T-cell_CD8	CL_0000625	CD8+ T cell	naive	269	ENSG00000204584	ILMN_3187848	rs58441894	17	49863446	C	T	0.0315985	0.89782	0.156237	2.60016e-08
QTS000018	QTD000372	Kasela_2017	T-cell_CD8	CL_0000625	CD8+ T cell	naive	269	ENSG00000228696	ILMN_3231952	rs11656151	17	45991126	A	G	0.256506	0.853015	0.0838417	1.28834e-20
QTS000018	QTD000372	Kasela_2017	T-cell_CD8	CL_0000625	CD8+ T cell	naive	269	ENSG00000234912	ILMN_3237446	rs1878727	17	77084718	A	G	0.442379	-0.385213	0.0742473	4.34437e-07
QTS000018	QTD000372	Kasela_2017	T-cell_CD8	CL_0000625	CD8+ T cell	naive	269	ENSG00000266714	ILMN_3248649	rs55967823	17	75577837	G	A	0.0427509	1.49194	0.13895	2.0264e-22
QTS000018	QTD000372	Kasela_2017	T-cell_CD8	CL_0000625	CD8+ T cell	naive	269	ENSG00000132383	ILMN_3249261	rs78621507	17	1996726	C	T	0.0204461	1.01561	0.196391	4.7148e-07
QTS000018	QTD000372	Kasela_2017	T-cell_CD8	CL_0000625	CD8+ T cell	naive	269	ENSG00000132376	ILMN_3258628	rs14391	17	1495006	C	A	0.178439	-0.225279	0.0449866	1.0316e-06
QTS000018	QTD000372	Kasela_2017	T-cell_CD8	CL_0000625	CD8+ T cell	naive	269	ENSG00000134758	ILMN_1655165	rs111355456	18	32092978	C	A	0.0669145	-0.783691	0.112443	2.72723e-11
QTS000018	QTD000372	Kasela_2017	T-cell_CD8	CL_0000625	CD8+ T cell	naive	269	ENSG00000265681	ILMN_1655422	rs17656050	18	49495404	A	G	0.0464684	0.665389	0.101098	2.64742e-10
QTS000018	QTD000372	Kasela_2017	T-cell_CD8	CL_0000625	CD8+ T cell	naive	269	ENSG00000187323	ILMN_1665748	rs8097243	18	52745345	A	G	0.925651	0.751582	0.157689	3.16265e-06
QTS000018	QTD000372	Kasela_2017	T-cell_CD8	CL_0000625	CD8+ T cell	naive	269	ENSG00000101577	ILMN_1670028	rs12956008	18	3058708	A	G	0.45539	0.466179	0.0629287	1.89452e-12
QTS000018	QTD000372	Kasela_2017	T-cell_CD8	CL_0000625	CD8+ T cell	naive	269	ENSG00000101608	ILMN_1675848	rs3819222	18	3246301	G	A	0.806691	-0.284317	0.0626328	8.71388e-06
QTS000018	QTD000372	Kasela_2017	T-cell_CD8	CL_0000625	CD8+ T cell	naive	269	ENSG00000101605	ILMN_1680344	rs2289608	18	3248161	C	T	0.611524	0.325561	0.0505092	5.75309e-10
QTS000018	QTD000372	Kasela_2017	T-cell_CD8	CL_0000625	CD8+ T cell	naive	269	ENSG00000158270	ILMN_1689088	rs7237413	18	642876	C	T	0.232342	-0.44652	0.0997367	1.14421e-05
QTS000018	QTD000372	Kasela_2017	T-cell_CD8	CL_0000625	CD8+ T cell	naive	269	ENSG00000134490	ILMN_1690442	rs12608296	18	23285428	G	T	0.490706	-0.390428	0.0685338	3.36853e-08
QTS000018	QTD000372	Kasela_2017	T-cell_CD8	CL_0000625	CD8+ T cell	naive	269	ENSG00000134490	ILMN_1690442	rs2337025	18	23295810	G	A	0.513011	0.396946	0.0704487	4.65132e-08
QTS000018	QTD000372	Kasela_2017	T-cell_CD8	CL_0000625	CD8+ T cell	naive	269	ENSG00000134490	ILMN_1690442	rs4375768	18	23289068	G	A	0.526022	0.370065	0.0685216	1.52512e-07
QTS000018	QTD000372	Kasela_2017	T-cell_CD8	CL_0000625	CD8+ T cell	naive	269	ENSG00000134490	ILMN_1690442	rs7232992	18	23281952	T	A	0.513011	-0.433227	0.0700438	2.46651e-09
QTS000018	QTD000372	Kasela_2017	T-cell_CD8	CL_0000625	CD8+ T cell	naive	269	ENSG00000134490	ILMN_1690442	rs7239632	18	23283948	A	C	0.494424	-0.397066	0.0683263	1.85021e-08
QTS000018	QTD000372	Kasela_2017	T-cell_CD8	CL_0000625	CD8+ T cell	naive	269	ENSG00000134490	ILMN_1690442	rs8086820	18	23295215	G	T	0.501859	0.386149	0.0673858	2.82838e-08
QTS000018	QTD000372	Kasela_2017	T-cell_CD8	CL_0000625	CD8+ T cell	naive	269	ENSG00000197563	ILMN_1691112	rs2957145	18	62409566	C	T	0.477695	-0.257882	0.0522551	1.45129e-06
QTS000018	QTD000372	Kasela_2017	T-cell_CD8	CL_0000625	CD8+ T cell	naive	269	ENSG00000101751	ILMN_1702218	rs638059	18	54309929	T	C	0.0724907	0.475797	0.113165	3.62955e-05
QTS000018	QTD000372	Kasela_2017	T-cell_CD8	CL_0000625	CD8+ T cell	naive	269	ENSG00000134759	ILMN_1709132	rs685042	18	36164035	A	G	0.403346	-0.264267	0.0440106	6.59757e-09
QTS000018	QTD000372	Kasela_2017	T-cell_CD8	CL_0000625	CD8+ T cell	naive	269	ENSG00000141458	ILMN_1713505	rs4598991	18	23591181	G	A	0.22119	-0.305732	0.0663723	6.48767e-06
QTS000018	QTD000372	Kasela_2017	T-cell_CD8	CL_0000625	CD8+ T cell	naive	269	ENSG00000166347	ILMN_1714167	rs1788569	18	74251366	C	T	0.210037	0.394149	0.0680727	2.06878e-08
QTS000018	QTD000372	Kasela_2017	T-cell_CD8	CL_0000625	CD8+ T cell	naive	269	ENSG00000166845	ILMN_1716006	rs28697913	18	55163070	C	T	0.0892193	-0.736541	0.142514	4.78775e-07
QTS000018	QTD000372	Kasela_2017	T-cell_CD8	CL_0000625	CD8+ T cell	naive	269	ENSG00000166603	ILMN_1722445	rs1563602	18	60276192	T	C	0.10223	-0.550936	0.124985	1.54052e-05
QTS000018	QTD000372	Kasela_2017	T-cell_CD8	CL_0000625	CD8+ T cell	naive	269	ENSG00000101782	ILMN_1724700	rs12955093	18	23291090	G	A	0.607807	0.153023	0.0317171	2.42124e-06
QTS000018	QTD000372	Kasela_2017	T-cell_CD8	CL_0000625	CD8+ T cell	naive	269	ENSG00000101782	ILMN_1724700	rs12959239	18	23432347	A	G	0.533457	0.200351	0.0301158	1.75692e-10
QTS000018	QTD000372	Kasela_2017	T-cell_CD8	CL_0000625	CD8+ T cell	naive	269	ENSG00000101782	ILMN_1724700	rs56001630	18	23282610	C	A	0.098513	-0.258165	0.0517396	1.12301e-06
QTS000018	QTD000372	Kasela_2017	T-cell_CD8	CL_0000625	CD8+ T cell	naive	269	ENSG00000101782	ILMN_1724700	rs8087483	18	23335827	C	T	0.124535	-0.237928	0.0446995	2.24643e-07
QTS000018	QTD000372	Kasela_2017	T-cell_CD8	CL_0000625	CD8+ T cell	naive	269	ENSG00000101782	ILMN_1724700	rs8089335	18	23290196	C	T	0.607807	0.151377	0.0313656	2.40355e-06
QTS000018	QTD000372	Kasela_2017	T-cell_CD8	CL_0000625	CD8+ T cell	naive	269	ENSG00000264247	ILMN_1725528	rs6566054	18	74662670	G	A	0.734201	0.322792	0.0559669	2.32907e-08
QTS000018	QTD000372	Kasela_2017	T-cell_CD8	CL_0000625	CD8+ T cell	naive	269	ENSG00000091164	ILMN_1756860	rs655539	18	56614559	T	C	0.0836431	-0.318157	0.0714986	1.28687e-05
QTS000018	QTD000372	Kasela_2017	T-cell_CD8	CL_0000625	CD8+ T cell	naive	269	ENSG00000066926	ILMN_1774091	rs1062010	18	57548341	A	C	0.0836431	0.767568	0.12719	5.60502e-09
QTS000018	QTD000372	Kasela_2017	T-cell_CD8	CL_0000625	CD8+ T cell	naive	269	ENSG00000186496	ILMN_1776164	rs56261568	18	34422831	T	C	0.185874	-0.457509	0.101954	1.09359e-05
QTS000018	QTD000372	Kasela_2017	T-cell_CD8	CL_0000625	CD8+ T cell	naive	269	ENSG00000154889	ILMN_1776515	rs9951817	18	11887389	T	C	0.035316	-1.88222	0.181008	2.48749e-21
QTS000018	QTD000372	Kasela_2017	T-cell_CD8	CL_0000625	CD8+ T cell	naive	269	ENSG00000017797	ILMN_1791840	rs62086125	18	9486514	A	G	0.0947955	0.375638	0.0778259	2.39886e-06
QTS000018	QTD000372	Kasela_2017	T-cell_CD8	CL_0000625	CD8+ T cell	naive	269	ENSG00000141428	ILMN_1805998	rs4799843	18	36065039	A	G	0.314126	-0.262962	0.0573565	7.13952e-06
QTS000018	QTD000372	Kasela_2017	T-cell_CD8	CL_0000625	CD8+ T cell	naive	269	ENSG00000259837	ILMN_1818859	rs2712743	18	1809216	A	G	0.550186	0.37917	0.0826728	7.08628e-06
QTS000018	QTD000372	Kasela_2017	T-cell_CD8	CL_0000625	CD8+ T cell	naive	269	ENSG00000041353	ILMN_1837428	rs112149971	18	54689100	C	T	0.105948	0.445417	0.0937652	3.39934e-06
QTS000018	QTD000372	Kasela_2017	T-cell_CD8	CL_0000625	CD8+ T cell	naive	269	ENSG00000119547	ILMN_1838320	rs7237996	18	57478275	A	G	0.202602	-0.49146	0.100059	1.61844e-06
QTS000018	QTD000372	Kasela_2017	T-cell_CD8	CL_0000625	CD8+ T cell	naive	269	ENSG00000119537	ILMN_2154052	rs402348	18	63367187	T	G	0.193309	0.468717	0.0941767	1.19226e-06
QTS000018	QTD000372	Kasela_2017	T-cell_CD8	CL_0000625	CD8+ T cell	naive	269	ENSG00000134779	ILMN_2207328	rs2303508	18	36744413	A	G	0.457249	-0.415939	0.043475	1.01996e-18
QTS000018	QTD000372	Kasela_2017	T-cell_CD8	CL_0000625	CD8+ T cell	naive	269	ENSG00000101558	ILMN_2405190	rs2903869	18	9984740	C	T	0.184015	-0.514989	0.0827274	1.97717e-09
QTS000018	QTD000372	Kasela_2017	T-cell_CD8	CL_0000625	CD8+ T cell	naive	269	ENSG00000101558	ILMN_2405190	rs3069	18	9959496	A	G	0.464684	-0.783223	0.0435149	2.9928e-47
QTS000018	QTD000372	Kasela_2017	T-cell_CD8	CL_0000625	CD8+ T cell	naive	269	ENSG00000101558	ILMN_2405190	rs4798887	18	9878673	T	C	0.479554	0.401384	0.060224	1.63763e-10
QTS000018	QTD000372	Kasela_2017	T-cell_CD8	CL_0000625	CD8+ T cell	naive	269	ENSG00000263753	ILMN_3236970	rs1109434	18	5286077	A	G	0.377323	0.450491	0.0699946	6.07143e-10
QTS000018	QTD000372	Kasela_2017	T-cell_CD8	CL_0000625	CD8+ T cell	naive	269	ENSG00000263753	ILMN_3236970	rs1940940	18	5225117	T	A	0.639405	0.627358	0.0736973	1.50267e-15
QTS000018	QTD000372	Kasela_2017	T-cell_CD8	CL_0000625	CD8+ T cell	naive	269	ENSG00000263753	ILMN_3236970	rs8091348	18	5292606	C	T	0.414498	0.749046	0.0604965	7.28672e-28
QTS000018	QTD000372	Kasela_2017	T-cell_CD8	CL_0000625	CD8+ T cell	naive	269	ENSG00000177337	ILMN_3307940	rs76573302	18	3596820	T	A	0.0947955	-0.675585	0.116904	2.19328e-08
QTS000018	QTD000372	Kasela_2017	T-cell_CD8	CL_0000625	CD8+ T cell	naive	269	ENSG00000265142	ILMN_3309001	rs563969	18	22477311	T	A	0.198885	-0.525455	0.107645	1.86353e-06
QTS000018	QTD000372	Kasela_2017	T-cell_CD8	CL_0000625	CD8+ T cell	naive	269	ENSG00000233927	ILMN_1651228	rs2972585	19	8345399	A	G	0.672862	0.405552	0.0867518	4.7792e-06
QTS000018	QTD000372	Kasela_2017	T-cell_CD8	CL_0000625	CD8+ T cell	naive	269	ENSG00000171425	ILMN_1653310	rs75472581	19	55126672	G	C	0.035316	-1.01717	0.212979	3.0259e-06
QTS000018	QTD000372	Kasela_2017	T-cell_CD8	CL_0000625	CD8+ T cell	naive	269	ENSG00000121413	ILMN_1654946	rs11084538	19	58117871	C	T	0.82342	0.51128	0.0590826	5.80807e-16
QTS000018	QTD000372	Kasela_2017	T-cell_CD8	CL_0000625	CD8+ T cell	naive	269	ENSG00000104835	ILMN_1655684	rs10425217	19	38927012	T	C	0.566914	-0.503607	0.0467707	1.61628e-22
QTS000018	QTD000372	Kasela_2017	T-cell_CD8	CL_0000625	CD8+ T cell	naive	269	ENSG00000105289	ILMN_1659610	rs111397218	19	3724599	C	T	0.0836431	0.659743	0.136714	2.40895e-06
QTS000018	QTD000372	Kasela_2017	T-cell_CD8	CL_0000625	CD8+ T cell	naive	269	ENSG00000166398	ILMN_1659845	rs11880439	19	34255995	C	A	0.0929368	0.649033	0.0997975	4.13946e-10
QTS000018	QTD000372	Kasela_2017	T-cell_CD8	CL_0000625	CD8+ T cell	naive	269	ENSG00000160439	ILMN_1660723	rs1654458	19	55063100	G	A	0.172862	-0.549409	0.0817176	1.16621e-10
QTS000018	QTD000372	Kasela_2017	T-cell_CD8	CL_0000625	CD8+ T cell	naive	269	ENSG00000243772	ILMN_1667232	rs680891	19	54821568	C	T	0.178439	0.696088	0.134806	4.89398e-07
QTS000018	QTD000372	Kasela_2017	T-cell_CD8	CL_0000625	CD8+ T cell	naive	269	ENSG00000108107	ILMN_1673509	rs17700376	19	55385959	A	G	0.379182	-0.401321	0.0785262	6.31714e-07
QTS000018	QTD000372	Kasela_2017	T-cell_CD8	CL_0000625	CD8+ T cell	naive	269	ENSG00000116014	ILMN_1673521	rs6678	19	890165	G	A	0.241636	0.491763	0.102129	2.52925e-06
QTS000018	QTD000372	Kasela_2017	T-cell_CD8	CL_0000625	CD8+ T cell	naive	269	ENSG00000267855	ILMN_1675239	rs2232778	19	8305236	T	C	0.741636	0.370009	0.0801405	6.18742e-06
QTS000018	QTD000372	Kasela_2017	T-cell_CD8	CL_0000625	CD8+ T cell	naive	269	ENSG00000130332	ILMN_1678165	rs730960	19	2360808	G	A	0.570632	0.444243	0.0868569	6.19703e-07
QTS000018	QTD000372	Kasela_2017	T-cell_CD8	CL_0000625	CD8+ T cell	naive	269	ENSG00000004777	ILMN_1678781	rs231221	19	35766415	A	G	0.444238	-0.314848	0.0450926	2.52975e-11
QTS000018	QTD000372	Kasela_2017	T-cell_CD8	CL_0000625	CD8+ T cell	naive	269	ENSG00000125498	ILMN_1678882	rs680891	19	54821568	C	T	0.178439	0.698861	0.14653	3.11708e-06
QTS000018	QTD000372	Kasela_2017	T-cell_CD8	CL_0000625	CD8+ T cell	naive	269	ENSG00000130803	ILMN_1680347	rs7248049	19	9136713	C	T	0.167286	0.411353	0.0859758	2.9095e-06
QTS000018	QTD000372	Kasela_2017	T-cell_CD8	CL_0000625	CD8+ T cell	naive	269	ENSG00000142347	ILMN_1681239	rs4804311	19	8550705	A	G	0.104089	0.414055	0.0719874	2.52981e-08
QTS000018	QTD000372	Kasela_2017	T-cell_CD8	CL_0000625	CD8+ T cell	naive	269	ENSG00000131864	ILMN_1682795	rs34510494	19	56969992	G	A	0.462825	0.394516	0.0829869	3.34407e-06
QTS000018	QTD000372	Kasela_2017	T-cell_CD8	CL_0000625	CD8+ T cell	naive	269	ENSG00000179909	ILMN_1683487	rs78532776	19	57535748	C	G	0.0520446	0.884958	0.163319	1.39446e-07
QTS000018	QTD000372	Kasela_2017	T-cell_CD8	CL_0000625	CD8+ T cell	naive	269	ENSG00000099800	ILMN_1686557	rs11667211	19	1839484	C	T	0.115242	0.576103	0.129623	1.31713e-05
QTS000018	QTD000372	Kasela_2017	T-cell_CD8	CL_0000625	CD8+ T cell	naive	269	ENSG00000104998	ILMN_1688152	rs111942556	19	13183754	C	T	0.0241636	1.31993	0.274862	2.68404e-06
QTS000018	QTD000372	Kasela_2017	T-cell_CD8	CL_0000625	CD8+ T cell	naive	269	ENSG00000170949	ILMN_1688317	rs329719	19	53085796	T	C	0.899628	-0.757192	0.122595	2.5879e-09
QTS000018	QTD000372	Kasela_2017	T-cell_CD8	CL_0000625	CD8+ T cell	naive	269	ENSG00000104936	ILMN_1689828	rs8112282	19	45761771	C	T	0.5	0.26904	0.0582308	6.09945e-06
QTS000018	QTD000372	Kasela_2017	T-cell_CD8	CL_0000625	CD8+ T cell	naive	269	ENSG00000189013	ILMN_1693207	rs680891	19	54821568	C	T	0.178439	0.650626	0.132306	1.57471e-06
QTS000018	QTD000372	Kasela_2017	T-cell_CD8	CL_0000625	CD8+ T cell	naive	269	ENSG00000171747	ILMN_1694034	rs2113124	19	38821706	A	T	0.69145	-0.342078	0.0742693	6.49948e-06
QTS000018	QTD000372	Kasela_2017	T-cell_CD8	CL_0000625	CD8+ T cell	naive	269	ENSG00000065268	ILMN_1694479	rs35328466	19	982128	A	G	0.598513	-0.396397	0.0579777	5.98603e-11
QTS000018	QTD000372	Kasela_2017	T-cell_CD8	CL_0000625	CD8+ T cell	naive	269	ENSG00000267296	ILMN_1697115	rs62124328	19	32656762	G	C	0.0223048	-1.30032	0.282669	6.66769e-06
QTS000018	QTD000372	Kasela_2017	T-cell_CD8	CL_0000625	CD8+ T cell	naive	269	ENSG00000116032	ILMN_1699854	rs2365709	19	990736	C	T	0.124535	0.865285	0.112722	3.52768e-13
QTS000018	QTD000372	Kasela_2017	T-cell_CD8	CL_0000625	CD8+ T cell	naive	269	ENSG00000131943	ILMN_1703695	rs8101689	19	29694790	G	A	0.773234	0.4162	0.0629065	2.16971e-10
QTS000018	QTD000372	Kasela_2017	T-cell_CD8	CL_0000625	CD8+ T cell	naive	269	ENSG00000176619	ILMN_1708101	rs4807266	19	2441238	T	C	0.271375	0.479188	0.0824613	1.85266e-08
QTS000018	QTD000372	Kasela_2017	T-cell_CD8	CL_0000625	CD8+ T cell	naive	269	ENSG00000171954	ILMN_1708303	rs112286017	19	15522178	A	G	0.035316	1.2435	0.185045	1.18855e-10
QTS000018	QTD000372	Kasela_2017	T-cell_CD8	CL_0000625	CD8+ T cell	naive	269	ENSG00000105619	ILMN_1709451	rs16985368	19	54111207	A	G	0.120818	-0.400039	0.0659119	4.64815e-09
QTS000018	QTD000372	Kasela_2017	T-cell_CD8	CL_0000625	CD8+ T cell	naive	269	ENSG00000104783	ILMN_1709937	rs10426528	19	43795146	C	T	0.39777	0.46619	0.0632314	2.35685e-12
QTS000018	QTD000372	Kasela_2017	T-cell_CD8	CL_0000625	CD8+ T cell	naive	269	ENSG00000185800	ILMN_1714352	rs725660	19	45759028	C	A	0.297398	-0.230606	0.0456866	8.53948e-07
QTS000018	QTD000372	Kasela_2017	T-cell_CD8	CL_0000625	CD8+ T cell	naive	269	ENSG00000105516	ILMN_1715555	rs187341634	19	47817419	G	T	0.0148699	1.59521	0.350783	8.4087e-06
QTS000018	QTD000372	Kasela_2017	T-cell_CD8	CL_0000625	CD8+ T cell	naive	269	ENSG00000130202	ILMN_1718303	rs11665676	19	44875462	C	T	0.0910781	0.83504	0.135922	3.09925e-09
QTS000018	QTD000372	Kasela_2017	T-cell_CD8	CL_0000625	CD8+ T cell	naive	269	ENSG00000275395	ILMN_1718984	rs3760931	19	39870472	G	T	0.436803	0.652942	0.0730821	8.5488e-17
QTS000018	QTD000372	Kasela_2017	T-cell_CD8	CL_0000625	CD8+ T cell	naive	269	ENSG00000105258	ILMN_1720542	rs8104047	19	36122012	G	A	0.615242	-0.317662	0.0731561	2.03893e-05
QTS000018	QTD000372	Kasela_2017	T-cell_CD8	CL_0000625	CD8+ T cell	naive	269	ENSG00000188000	ILMN_1722426	rs57442285	19	9204127	A	T	0.126394	1.19613	0.107909	1.50131e-23
QTS000018	QTD000372	Kasela_2017	T-cell_CD8	CL_0000625	CD8+ T cell	naive	269	ENSG00000141994	ILMN_1723235	rs2260187	19	5799795	A	G	0.200743	-0.353405	0.0496175	1.0882e-11
QTS000018	QTD000372	Kasela_2017	T-cell_CD8	CL_0000625	CD8+ T cell	naive	269	ENSG00000254521	ILMN_1724709	rs150841899	19	51569220	A	C	0.0315985	-1.12042	0.232213	2.41741e-06
QTS000018	QTD000372	Kasela_2017	T-cell_CD8	CL_0000625	CD8+ T cell	naive	269	ENSG00000168661	ILMN_1728230	rs56093013	19	34927278	G	A	0.369888	-0.232483	0.0503523	6.18407e-06
QTS000018	QTD000372	Kasela_2017	T-cell_CD8	CL_0000625	CD8+ T cell	naive	269	ENSG00000037757	ILMN_1732089	rs62111897	19	13768530	G	A	0.0223048	1.13492	0.204635	7.3218e-08
QTS000018	QTD000372	Kasela_2017	T-cell_CD8	CL_0000625	CD8+ T cell	naive	269	ENSG00000011590	ILMN_1732981	rs173003	19	35750059	A	C	0.539033	0.367926	0.0755632	1.97221e-06
QTS000018	QTD000372	Kasela_2017	T-cell_CD8	CL_0000625	CD8+ T cell	naive	269	ENSG00000175691	ILMN_1734608	rs11882926	19	2606695	A	T	0.540892	-0.28148	0.0613046	6.92824e-06
QTS000018	QTD000372	Kasela_2017	T-cell_CD8	CL_0000625	CD8+ T cell	naive	269	ENSG00000090932	ILMN_1736096	rs60072428	19	39325528	C	T	0.0427509	0.852782	0.187492	8.37926e-06
QTS000018	QTD000372	Kasela_2017	T-cell_CD8	CL_0000625	CD8+ T cell	naive	269	ENSG00000213024	ILMN_1738681	rs2241702	19	49929523	A	T	0.098513	0.698123	0.108343	5.81755e-10
QTS000018	QTD000372	Kasela_2017	T-cell_CD8	CL_0000625	CD8+ T cell	naive	269	ENSG00000105141	ILMN_1739513	rs7254215	19	14602681	G	A	0.80855	0.523123	0.118326	1.45677e-05
QTS000018	QTD000372	Kasela_2017	T-cell_CD8	CL_0000625	CD8+ T cell	naive	269	ENSG00000181007	ILMN_1740490	rs3111555	19	36326252	T	C	0.210037	-0.548346	0.076711	9.31856e-12
QTS000018	QTD000372	Kasela_2017	T-cell_CD8	CL_0000625	CD8+ T cell	naive	269	ENSG00000125753	ILMN_1743646	rs10995	19	45526896	G	A	0.710037	-0.604974	0.0764082	7.5445e-14
QTS000018	QTD000372	Kasela_2017	T-cell_CD8	CL_0000625	CD8+ T cell	naive	269	ENSG00000083812	ILMN_1745784	rs12459668	19	58372530	G	A	0.934944	0.714053	0.106614	1.3543e-10
QTS000018	QTD000372	Kasela_2017	T-cell_CD8	CL_0000625	CD8+ T cell	naive	269	ENSG00000099326	ILMN_1749838	rs2305119	19	58556256	C	T	0.241636	0.285503	0.049111	1.82985e-08
QTS000018	QTD000372	Kasela_2017	T-cell_CD8	CL_0000625	CD8+ T cell	naive	269	ENSG00000243207	ILMN_1752226	rs74646938	19	10121816	T	A	0.0780669	0.375386	0.0651209	2.3673e-08
QTS000018	QTD000372	Kasela_2017	T-cell_CD8	CL_0000625	CD8+ T cell	naive	269	ENSG00000181027	ILMN_1753597	rs314671	19	46690593	T	C	0.747212	-0.348799	0.0675001	4.80621e-07
QTS000018	QTD000372	Kasela_2017	T-cell_CD8	CL_0000625	CD8+ T cell	naive	269	ENSG00000072958	ILMN_1754738	rs12980619	19	16235365	A	G	0.743494	0.338341	0.054705	2.47004e-09
QTS000018	QTD000372	Kasela_2017	T-cell_CD8	CL_0000625	CD8+ T cell	naive	269	ENSG00000104946	ILMN_1756542	rs1465696	19	49334182	G	A	0.124535	0.614049	0.125184	1.66842e-06
QTS000018	QTD000372	Kasela_2017	T-cell_CD8	CL_0000625	CD8+ T cell	naive	269	ENSG00000099330	ILMN_1757388	rs3745163	19	17226746	C	A	0.247212	-0.415492	0.07692	1.51831e-07
QTS000018	QTD000372	Kasela_2017	T-cell_CD8	CL_0000625	CD8+ T cell	naive	269	ENSG00000105723	ILMN_1757569	rs4802138	19	42500246	T	C	0.815985	-0.49611	0.121664	6.08927e-05
QTS000018	QTD000372	Kasela_2017	T-cell_CD8	CL_0000625	CD8+ T cell	naive	269	ENSG00000105519	ILMN_1757660	rs434040	19	5984804	T	C	0.403346	-0.207988	0.0342694	4.65046e-09
QTS000018	QTD000372	Kasela_2017	T-cell_CD8	CL_0000625	CD8+ T cell	naive	269	ENSG00000104774	ILMN_1759341	rs112605945	19	13364163	T	C	0.0315985	-0.857977	0.182105	4.05399e-06
QTS000018	QTD000372	Kasela_2017	T-cell_CD8	CL_0000625	CD8+ T cell	naive	269	ENSG00000160953	ILMN_1764764	rs3826942	19	1360576	G	A	0.639405	-0.375803	0.0721724	3.96535e-07
QTS000018	QTD000372	Kasela_2017	T-cell_CD8	CL_0000625	CD8+ T cell	naive	269	ENSG00000126456	ILMN_1765649	rs73060070	19	49645004	C	A	0.165428	0.3156	0.0665364	3.51035e-06
QTS000018	QTD000372	Kasela_2017	T-cell_CD8	CL_0000625	CD8+ T cell	naive	269	ENSG00000196365	ILMN_1766125	rs2275244	19	5694220	C	G	0.230483	-0.263192	0.0449135	1.4305e-08
QTS000018	QTD000372	Kasela_2017	T-cell_CD8	CL_0000625	CD8+ T cell	naive	269	ENSG00000167785	ILMN_1766195	rs2910366	19	8832666	G	A	0.697026	0.284702	0.0599266	3.3916e-06
QTS000018	QTD000372	Kasela_2017	T-cell_CD8	CL_0000625	CD8+ T cell	naive	269	ENSG00000198521	ILMN_1768129	rs148366970	19	21780818	A	G	0.0148699	1.815	0.373847	2.10587e-06
QTS000018	QTD000372	Kasela_2017	T-cell_CD8	CL_0000625	CD8+ T cell	naive	269	ENSG00000089847	ILMN_1768202	rs11085061	19	4188541	A	G	0.315985	0.393036	0.0798278	1.53147e-06
QTS000018	QTD000372	Kasela_2017	T-cell_CD8	CL_0000625	CD8+ T cell	naive	269	ENSG00000064666	ILMN_1770290	rs3795067	19	1039629	C	T	0.82342	0.469985	0.100201	4.45601e-06
QTS000018	QTD000372	Kasela_2017	T-cell_CD8	CL_0000625	CD8+ T cell	naive	269	ENSG00000099821	ILMN_1770356	rs11672829	19	618159	A	G	0.468401	0.281731	0.0466915	5.63255e-09
QTS000018	QTD000372	Kasela_2017	T-cell_CD8	CL_0000625	CD8+ T cell	naive	269	ENSG00000076924	ILMN_1771057	rs747569	19	7611031	C	G	0.271375	0.46799	0.0570578	1.18366e-14
QTS000018	QTD000372	Kasela_2017	T-cell_CD8	CL_0000625	CD8+ T cell	naive	269	ENSG00000105053	ILMN_1771697	rs12462972	19	49971760	G	A	0.249071	-0.757301	0.048664	8.35193e-39
QTS000018	QTD000372	Kasela_2017	T-cell_CD8	CL_0000625	CD8+ T cell	naive	269	ENSG00000182141	ILMN_1771799	rs6511250	19	21473244	C	T	0.782528	-0.396169	0.0705525	5.1375e-08
QTS000018	QTD000372	Kasela_2017	T-cell_CD8	CL_0000625	CD8+ T cell	naive	269	ENSG00000124459	ILMN_1771884	rs171238	19	43875402	A	C	0.513011	0.205801	0.0440565	4.85629e-06
QTS000018	QTD000372	Kasela_2017	T-cell_CD8	CL_0000625	CD8+ T cell	naive	269	ENSG00000064607	ILMN_1772487	rs8111635	19	18999291	A	G	0.69145	-0.361362	0.0707079	6.31819e-07
QTS000018	QTD000372	Kasela_2017	T-cell_CD8	CL_0000625	CD8+ T cell	naive	269	ENSG00000142408	ILMN_1776079	rs28592273	19	54363195	G	C	0.109665	-0.703014	0.1475	3.16303e-06
QTS000018	QTD000372	Kasela_2017	T-cell_CD8	CL_0000625	CD8+ T cell	naive	269	ENSG00000161265	ILMN_1779177	rs10402837	19	35726909	G	A	0.109665	0.546863	0.0778613	1.97578e-11
QTS000018	QTD000372	Kasela_2017	T-cell_CD8	CL_0000625	CD8+ T cell	naive	269	ENSG00000161265	ILMN_1779177	rs3848663	19	35734719	G	A	0.137546	-0.455874	0.0680328	1.32911e-10
QTS000018	QTD000372	Kasela_2017	T-cell_CD8	CL_0000625	CD8+ T cell	naive	269	ENSG00000161265	ILMN_1779177	rs73038134	19	36706244	G	C	0.122677	0.427076	0.0820655	4.02234e-07
QTS000018	QTD000372	Kasela_2017	T-cell_CD8	CL_0000625	CD8+ T cell	naive	269	ENSG00000130312	ILMN_1783681	rs34893599	19	17316977	C	A	0.449814	0.51499	0.0796412	5.11292e-10
QTS000018	QTD000372	Kasela_2017	T-cell_CD8	CL_0000625	CD8+ T cell	naive	269	ENSG00000131400	ILMN_1784040	rs4802696	19	50345954	G	A	0.262082	-0.502338	0.0938773	1.95371e-07
QTS000018	QTD000372	Kasela_2017	T-cell_CD8	CL_0000625	CD8+ T cell	naive	269	ENSG00000170906	ILMN_1784641	rs661676	19	54099882	A	G	0.0836431	0.615341	0.118014	3.83002e-07
QTS000018	QTD000372	Kasela_2017	T-cell_CD8	CL_0000625	CD8+ T cell	naive	269	ENSG00000129932	ILMN_1784977	rs4806921	19	3346720	G	A	0.198885	0.531373	0.113984	5.06657e-06
QTS000018	QTD000372	Kasela_2017	T-cell_CD8	CL_0000625	CD8+ T cell	naive	269	ENSG00000126246	ILMN_1786426	rs12459634	19	35739273	T	C	0.109665	-1.28416	0.0799358	1.49386e-40
QTS000018	QTD000372	Kasela_2017	T-cell_CD8	CL_0000625	CD8+ T cell	naive	269	ENSG00000182472	ILMN_1787514	rs62119115	19	38719953	G	A	0.254647	-0.483314	0.0855177	4.25861e-08
QTS000018	QTD000372	Kasela_2017	T-cell_CD8	CL_0000625	CD8+ T cell	naive	269	ENSG00000130304	ILMN_1787718	rs11086073	19	17498587	T	C	0.860595	0.427415	0.0924242	5.98479e-06
QTS000018	QTD000372	Kasela_2017	T-cell_CD8	CL_0000625	CD8+ T cell	naive	269	ENSG00000124449	ILMN_1789446	rs72626213	19	44579117	C	A	0.0650558	-0.762667	0.176322	2.1893e-05
QTS000018	QTD000372	Kasela_2017	T-cell_CD8	CL_0000625	CD8+ T cell	naive	269	ENSG00000105270	ILMN_1789733	rs62111376	19	36107337	T	C	0.10223	0.861505	0.10213	2.5201e-15
QTS000018	QTD000372	Kasela_2017	T-cell_CD8	CL_0000625	CD8+ T cell	naive	269	ENSG00000130479	ILMN_1796336	rs2382983	19	17782328	G	A	0.232342	0.261697	0.0580598	1.00255e-05
QTS000018	QTD000372	Kasela_2017	T-cell_CD8	CL_0000625	CD8+ T cell	naive	269	ENSG00000090013	ILMN_1797793	rs111697772	19	40437605	A	G	0.150558	-0.453901	0.100577	9.7828e-06
QTS000018	QTD000372	Kasela_2017	T-cell_CD8	CL_0000625	CD8+ T cell	naive	269	ENSG00000175221	ILMN_1800451	rs2930905	19	888663	T	C	0.237918	0.500369	0.0441219	2.17007e-24
QTS000018	QTD000372	Kasela_2017	T-cell_CD8	CL_0000625	CD8+ T cell	naive	269	ENSG00000167232	ILMN_1802053	rs668716	19	23462529	C	T	0.16171	0.332089	0.0648445	6.00212e-07
QTS000018	QTD000372	Kasela_2017	T-cell_CD8	CL_0000625	CD8+ T cell	naive	269	ENSG00000167608	ILMN_1803219	rs36654	19	54164014	A	G	0.67658	0.485374	0.0774625	1.57691e-09
QTS000018	QTD000372	Kasela_2017	T-cell_CD8	CL_0000625	CD8+ T cell	naive	269	ENSG00000196705	ILMN_1804820	rs10415009	19	21168955	A	C	0.565056	0.282967	0.0622995	8.61438e-06
QTS000018	QTD000372	Kasela_2017	T-cell_CD8	CL_0000625	CD8+ T cell	naive	269	ENSG00000104892	ILMN_1805027	rs116480598	19	44753996	T	C	0.0148699	2.19948	0.444838	1.38898e-06
QTS000018	QTD000372	Kasela_2017	T-cell_CD8	CL_0000625	CD8+ T cell	naive	269	ENSG00000089639	ILMN_1805693	rs8099944	19	19605245	G	A	0.44052	0.343396	0.0499424	4.76149e-11
QTS000018	QTD000372	Kasela_2017	T-cell_CD8	CL_0000625	CD8+ T cell	naive	269	ENSG00000123810	ILMN_1806999	rs11083616	19	41359738	G	A	0.604089	-0.275701	0.0529279	3.92766e-07
QTS000018	QTD000372	Kasela_2017	T-cell_CD8	CL_0000625	CD8+ T cell	naive	269	ENSG00000186204	ILMN_1809384	rs10421246	19	15774000	A	T	0.540892	0.598098	0.0738802	2.37917e-14
QTS000018	QTD000372	Kasela_2017	T-cell_CD8	CL_0000625	CD8+ T cell	naive	269	ENSG00000186204	ILMN_1809384	rs1543285	19	15666091	A	G	0.598513	0.369486	0.0741106	1.14484e-06
QTS000018	QTD000372	Kasela_2017	T-cell_CD8	CL_0000625	CD8+ T cell	naive	269	ENSG00000186204	ILMN_1809384	rs2017631	19	15805432	G	A	0.364312	0.594681	0.0741476	3.88443e-14
QTS000018	QTD000372	Kasela_2017	T-cell_CD8	CL_0000625	CD8+ T cell	naive	269	ENSG00000105499	ILMN_1810191	rs419664	19	48137368	A	C	0.51487	0.471109	0.0815158	2.18909e-08
QTS000018	QTD000372	Kasela_2017	T-cell_CD8	CL_0000625	CD8+ T cell	naive	269	ENSG00000105568	ILMN_1810467	rs8100600	19	52220774	C	A	0.109665	-0.451477	0.0869491	4.25672e-07
QTS000018	QTD000372	Kasela_2017	T-cell_CD8	CL_0000625	CD8+ T cell	naive	269	ENSG00000121417	ILMN_1811195	rs3761060	19	57612327	T	C	0.13197	0.430641	0.095032	9.02055e-06
QTS000018	QTD000372	Kasela_2017	T-cell_CD8	CL_0000625	CD8+ T cell	naive	269	ENSG00000142273	ILMN_1811729	rs11673631	19	44722159	G	C	0.0446097	0.996423	0.223225	1.21169e-05
QTS000018	QTD000372	Kasela_2017	T-cell_CD8	CL_0000625	CD8+ T cell	naive	269	ENSG00000268964	ILMN_1860939	rs117486111	19	53769360	T	C	0.0297398	-1.43651	0.267795	1.82952e-07
QTS000018	QTD000372	Kasela_2017	T-cell_CD8	CL_0000625	CD8+ T cell	naive	269	ENSG00000267838	ILMN_1911059	rs7255633	19	54426292	A	G	0.581784	-0.401257	0.07415	1.44552e-07
QTS000018	QTD000372	Kasela_2017	T-cell_CD8	CL_0000625	CD8+ T cell	naive	269	ENSG00000178980	ILMN_2045994	rs7249470	19	47764321	T	C	0.667286	0.358319	0.0671048	2.06659e-07
QTS000018	QTD000372	Kasela_2017	T-cell_CD8	CL_0000625	CD8+ T cell	naive	269	ENSG00000180089	ILMN_2049417	rs56154925	19	55226430	C	T	0.163569	-0.30003	0.0528261	3.68496e-08
QTS000018	QTD000372	Kasela_2017	T-cell_CD8	CL_0000625	CD8+ T cell	naive	269	ENSG00000102575	ILMN_2078599	rs117694210	19	11573597	C	T	0.0947955	0.683443	0.136215	9.85345e-07
QTS000018	QTD000372	Kasela_2017	T-cell_CD8	CL_0000625	CD8+ T cell	naive	269	ENSG00000105726	ILMN_2134224	rs56408111	19	19682736	T	C	0.0464684	0.737555	0.0784248	3.22759e-18
QTS000018	QTD000372	Kasela_2017	T-cell_CD8	CL_0000625	CD8+ T cell	naive	269	ENSG00000175489	ILMN_2150196	rs6512265	19	18392025	G	A	0.736059	-0.533731	0.0668374	4.86569e-14
QTS000018	QTD000372	Kasela_2017	T-cell_CD8	CL_0000625	CD8+ T cell	naive	269	ENSG00000198597	ILMN_2150586	rs6509752	19	29858904	G	A	0.910781	0.824121	0.15581	2.65114e-07
QTS000018	QTD000372	Kasela_2017	T-cell_CD8	CL_0000625	CD8+ T cell	naive	269	ENSG00000130518	ILMN_2158003	rs12460547	19	18271793	G	A	0.284387	-0.417344	0.0582635	8.51635e-12
QTS000018	QTD000372	Kasela_2017	T-cell_CD8	CL_0000625	CD8+ T cell	naive	269	ENSG00000160469	ILMN_2185845	rs11672947	19	55259426	T	C	0.563197	0.317277	0.0481367	2.50571e-10
QTS000018	QTD000372	Kasela_2017	T-cell_CD8	CL_0000625	CD8+ T cell	naive	269	ENSG00000187474	ILMN_2203271	rs11084094	19	51616293	T	C	0.51487	0.363277	0.0779998	5.16753e-06
QTS000018	QTD000372	Kasela_2017	T-cell_CD8	CL_0000625	CD8+ T cell	naive	269	ENSG00000268713	ILMN_2225348	rs8111661	19	57240958	C	G	0.579926	0.33242	0.0471275	1.64946e-11
QTS000018	QTD000372	Kasela_2017	T-cell_CD8	CL_0000625	CD8+ T cell	naive	269	ENSG00000248099	ILMN_2226271	rs2286663	19	17821480	C	T	0.0539033	0.761296	0.150007	7.49026e-07
QTS000018	QTD000372	Kasela_2017	T-cell_CD8	CL_0000625	CD8+ T cell	naive	269	ENSG00000105185	ILMN_2228710	rs8182578	19	32565571	G	A	0.533457	0.272032	0.0537144	7.88076e-07
QTS000018	QTD000372	Kasela_2017	T-cell_CD8	CL_0000625	CD8+ T cell	naive	269	ENSG00000197933	ILMN_2256359	rs72986630	19	11738921	C	T	0.0799256	0.63885	0.134305	3.30227e-06
QTS000018	QTD000372	Kasela_2017	T-cell_CD8	CL_0000625	CD8+ T cell	naive	269	ENSG00000105607	ILMN_2296843	rs8012	19	12899706	A	G	0.55948	0.482454	0.0496979	3.74766e-19
QTS000018	QTD000372	Kasela_2017	T-cell_CD8	CL_0000625	CD8+ T cell	naive	269	ENSG00000089327	ILMN_2309848	rs7249921	19	35170884	C	T	0.392193	-0.402973	0.0571411	1.66321e-11
QTS000018	QTD000372	Kasela_2017	T-cell_CD8	CL_0000625	CD8+ T cell	naive	269	ENSG00000087088	ILMN_2321064	rs117169410	19	48312852	C	T	0.0855019	0.532792	0.112537	3.65468e-06
QTS000018	QTD000372	Kasela_2017	T-cell_CD8	CL_0000625	CD8+ T cell	naive	269	ENSG00000167618	ILMN_2323933	rs62131569	19	54510332	T	G	0.0892193	-0.858387	0.150568	3.29694e-08
QTS000018	QTD000372	Kasela_2017	T-cell_CD8	CL_0000625	CD8+ T cell	naive	269	ENSG00000099875	ILMN_2347068	rs12610177	19	2048282	G	T	0.30855	-0.391254	0.0592851	2.38802e-10
QTS000018	QTD000372	Kasela_2017	T-cell_CD8	CL_0000625	CD8+ T cell	naive	269	ENSG00000105298	ILMN_2350421	rs139607657	19	3125052	C	T	0.0167286	1.40171	0.289811	2.29127e-06
QTS000018	QTD000372	Kasela_2017	T-cell_CD8	CL_0000625	CD8+ T cell	naive	269	ENSG00000125743	ILMN_2369785	rs8099878	19	45516343	G	T	0.496283	0.302679	0.0635492	3.21068e-06
QTS000018	QTD000372	Kasela_2017	T-cell_CD8	CL_0000625	CD8+ T cell	naive	269	ENSG00000181029	ILMN_2372639	rs2228137	19	7698362	G	A	0.1171	0.417341	0.0898754	5.49763e-06
QTS000018	QTD000372	Kasela_2017	T-cell_CD8	CL_0000625	CD8+ T cell	naive	269	ENSG00000104824	ILMN_2389582	rs11879010	19	38889215	G	A	0.0669145	1.17775	0.154916	5.62324e-13
QTS000018	QTD000372	Kasela_2017	T-cell_CD8	CL_0000625	CD8+ T cell	naive	269	ENSG00000104824	ILMN_2389582	rs73930206	19	38831259	G	A	0.141264	1.23129	0.0893481	1.22648e-32
QTS000018	QTD000372	Kasela_2017	T-cell_CD8	CL_0000625	CD8+ T cell	naive	269	ENSG00000104824	ILMN_2389582	rs862464	19	38854385	G	A	0.697026	0.704702	0.0808139	3.70155e-16
QTS000018	QTD000372	Kasela_2017	T-cell_CD8	CL_0000625	CD8+ T cell	naive	269	ENSG00000105443	ILMN_3188106	rs8108419	19	48490583	G	A	0.193309	0.467964	0.0845783	7.82889e-08
QTS000018	QTD000372	Kasela_2017	T-cell_CD8	CL_0000625	CD8+ T cell	naive	269	ENSG00000229833	ILMN_3209832	rs2303115	19	7643328	G	A	0.438662	0.421168	0.0733205	2.63199e-08
QTS000018	QTD000372	Kasela_2017	T-cell_CD8	CL_0000625	CD8+ T cell	naive	269	ENSG00000064547	ILMN_3236220	rs10405234	19	19645853	T	C	0.239777	-0.268524	0.048105	6.09196e-08
QTS000018	QTD000372	Kasela_2017	T-cell_CD8	CL_0000625	CD8+ T cell	naive	269	ENSG00000125912	ILMN_3237632	rs566476	19	3187388	T	A	0.381041	-0.246501	0.0361348	6.55315e-11
QTS000018	QTD000372	Kasela_2017	T-cell_CD8	CL_0000625	CD8+ T cell	naive	269	ENSG00000254415	ILMN_3243061	rs872629	19	51627385	C	A	0.163569	-0.792009	0.0902291	2.49914e-16
QTS000018	QTD000372	Kasela_2017	T-cell_CD8	CL_0000625	CD8+ T cell	naive	269	ENSG00000101442	ILMN_1652594	rs4810212	20	38773722	T	G	0.598513	0.50226	0.0509127	1.21068e-19
QTS000018	QTD000372	Kasela_2017	T-cell_CD8	CL_0000625	CD8+ T cell	naive	269	ENSG00000101310	ILMN_1657483	rs6136382	20	18461623	G	A	0.126394	-0.380392	0.0809456	4.28099e-06
QTS000018	QTD000372	Kasela_2017	T-cell_CD8	CL_0000625	CD8+ T cell	naive	269	ENSG00000130684	ILMN_1663160	rs6050692	20	25589012	C	T	0.027881	-0.821218	0.151971	1.50191e-07
QTS000018	QTD000372	Kasela_2017	T-cell_CD8	CL_0000625	CD8+ T cell	naive	269	ENSG00000101158	ILMN_1663954	rs17851253	20	58989640	C	T	0.0799256	-0.593965	0.102252	1.87445e-08
QTS000018	QTD000372	Kasela_2017	T-cell_CD8	CL_0000625	CD8+ T cell	naive	269	ENSG00000171703	ILMN_1665526	rs11906597	20	63246235	T	C	0.197026	-0.296398	0.0538007	8.83197e-08
QTS000018	QTD000372	Kasela_2017	T-cell_CD8	CL_0000625	CD8+ T cell	naive	269	ENSG00000101160	ILMN_1666269	rs140184195	20	58116317	C	T	0.0111524	-1.76145	0.364217	2.295e-06
QTS000018	QTD000372	Kasela_2017	T-cell_CD8	CL_0000625	CD8+ T cell	naive	269	ENSG00000214078	ILMN_1670841	rs7273174	20	35762384	T	C	0.0799256	-0.800942	0.105568	6.19986e-13
QTS000018	QTD000372	Kasela_2017	T-cell_CD8	CL_0000625	CD8+ T cell	naive	269	ENSG00000101474	ILMN_1674394	rs8184888	20	24924980	G	T	0.496283	0.340445	0.068173	1.10128e-06
QTS000018	QTD000372	Kasela_2017	T-cell_CD8	CL_0000625	CD8+ T cell	naive	269	ENSG00000149635	ILMN_1677441	rs61748881	20	46491514	T	G	0.0947955	-0.689352	0.153058	1.01795e-05
QTS000018	QTD000372	Kasela_2017	T-cell_CD8	CL_0000625	CD8+ T cell	naive	269	ENSG00000196396	ILMN_1681591	rs16995311	20	50584565	A	C	0.0799256	-0.497171	0.107801	6.3285e-06
QTS000018	QTD000372	Kasela_2017	T-cell_CD8	CL_0000625	CD8+ T cell	naive	269	ENSG00000101457	ILMN_1691117	rs1711203	20	45756750	A	G	0.656134	0.399654	0.0750184	2.19621e-07
QTS000018	QTD000372	Kasela_2017	T-cell_CD8	CL_0000625	CD8+ T cell	naive	269	ENSG00000166913	ILMN_1694385	rs6031848	20	44885569	T	C	0.297398	-0.336902	0.0436788	2.79221e-13
QTS000018	QTD000372	Kasela_2017	T-cell_CD8	CL_0000625	CD8+ T cell	naive	269	ENSG00000101220	ILMN_1697363	rs45495794	20	3753520	T	C	0.063197	-0.599931	0.103393	1.93886e-08
QTS000018	QTD000372	Kasela_2017	T-cell_CD8	CL_0000625	CD8+ T cell	naive	269	ENSG00000101003	ILMN_1697751	rs6083660	20	24888864	A	G	0.460967	-0.359101	0.0898777	8.46398e-05
QTS000018	QTD000372	Kasela_2017	T-cell_CD8	CL_0000625	CD8+ T cell	naive	269	ENSG00000125827	ILMN_1702759	rs6133523	20	8005448	T	G	0.0557621	0.599147	0.115327	4.20033e-07
QTS000018	QTD000372	Kasela_2017	T-cell_CD8	CL_0000625	CD8+ T cell	naive	269	ENSG00000089006	ILMN_1709772	rs6080912	20	17947059	G	T	0.113383	0.552993	0.0816756	8.84487e-11
QTS000018	QTD000372	Kasela_2017	T-cell_CD8	CL_0000625	CD8+ T cell	naive	269	ENSG00000125534	ILMN_1720430	rs79434650	20	63315681	G	A	0.0185874	1.11791	0.235046	3.31088e-06
QTS000018	QTD000372	Kasela_2017	T-cell_CD8	CL_0000625	CD8+ T cell	naive	269	ENSG00000025772	ILMN_1721128	rs2234197	20	44960400	G	A	0.276952	-0.270666	0.0574337	4.03132e-06
QTS000018	QTD000372	Kasela_2017	T-cell_CD8	CL_0000625	CD8+ T cell	naive	269	ENSG00000171456	ILMN_1726025	rs12053590	20	32269545	C	T	0.486989	0.321189	0.0528728	4.51261e-09
QTS000018	QTD000372	Kasela_2017	T-cell_CD8	CL_0000625	CD8+ T cell	naive	269	ENSG00000060491	ILMN_1728224	rs13038939	20	62812284	G	A	0.198885	-0.261939	0.0451336	1.92686e-08
QTS000018	QTD000372	Kasela_2017	T-cell_CD8	CL_0000625	CD8+ T cell	naive	269	ENSG00000101204	ILMN_1729857	rs111342518	20	62731872	A	T	0.0910781	-0.683575	0.139534	1.71693e-06
QTS000018	QTD000372	Kasela_2017	T-cell_CD8	CL_0000625	CD8+ T cell	naive	269	ENSG00000088356	ILMN_1731720	rs6141813	20	32778437	A	G	0.141264	-0.379252	0.0891142	2.93257e-05
QTS000018	QTD000372	Kasela_2017	T-cell_CD8	CL_0000625	CD8+ T cell	naive	269	ENSG00000131067	ILMN_1737036	rs910869	20	34704973	C	T	0.431227	-0.344516	0.0657564	3.38813e-07
QTS000018	QTD000372	Kasela_2017	T-cell_CD8	CL_0000625	CD8+ T cell	naive	269	ENSG00000130699	ILMN_1737535	rs11699140	20	61966830	C	A	0.444238	0.287183	0.0600787	2.96847e-06
QTS000018	QTD000372	Kasela_2017	T-cell_CD8	CL_0000625	CD8+ T cell	naive	269	ENSG00000088766	ILMN_1737685	rs6107739	20	6018323	T	C	0.609665	-0.366627	0.0382167	8.47469e-19
QTS000018	QTD000372	Kasela_2017	T-cell_CD8	CL_0000625	CD8+ T cell	naive	269	ENSG00000100997	ILMN_1745116	rs4815423	20	25406885	A	G	0.518587	-0.720024	0.0711646	1.94329e-20
QTS000018	QTD000372	Kasela_2017	T-cell_CD8	CL_0000625	CD8+ T cell	naive	269	ENSG00000125826	ILMN_1751330	rs6139109	20	410381	T	C	0.139405	0.429689	0.0736595	1.64628e-08
QTS000018	QTD000372	Kasela_2017	T-cell_CD8	CL_0000625	CD8+ T cell	naive	269	ENSG00000101193	ILMN_1755909	rs8120151	20	62938171	G	C	0.327138	-0.256211	0.0566504	9.37718e-06
QTS000018	QTD000372	Kasela_2017	T-cell_CD8	CL_0000625	CD8+ T cell	naive	269	ENSG00000125798	ILMN_1763712	rs3761292	20	21699292	C	T	0.135688	0.688122	0.141302	1.96537e-06
QTS000018	QTD000372	Kasela_2017	T-cell_CD8	CL_0000625	CD8+ T cell	naive	269	ENSG00000101294	ILMN_1766269	rs6061050	20	31955998	G	A	0.0687732	-0.55394	0.124395	1.26895e-05
QTS000018	QTD000372	Kasela_2017	T-cell_CD8	CL_0000625	CD8+ T cell	naive	269	ENSG00000125900	ILMN_1769886	rs6132730	20	2510104	T	C	0.135688	-0.573779	0.121813	4.07412e-06
QTS000018	QTD000372	Kasela_2017	T-cell_CD8	CL_0000625	CD8+ T cell	naive	269	ENSG00000215305	ILMN_1778078	rs11699077	20	2848512	A	G	0.165428	-0.306706	0.0537133	3.14508e-08
QTS000018	QTD000372	Kasela_2017	T-cell_CD8	CL_0000625	CD8+ T cell	naive	269	ENSG00000100994	ILMN_1778360	rs1044573	20	25226018	A	G	0.52974	0.431043	0.0537323	3.83887e-14
QTS000018	QTD000372	Kasela_2017	T-cell_CD8	CL_0000625	CD8+ T cell	naive	269	ENSG00000124209	ILMN_1786976	rs6128327	20	58367501	A	G	0.405204	0.265887	0.040291	2.39285e-10
QTS000018	QTD000372	Kasela_2017	T-cell_CD8	CL_0000625	CD8+ T cell	naive	269	ENSG00000101255	ILMN_1787815	rs742605	20	372441	A	G	0.462825	0.308566	0.0680962	9.02914e-06
QTS000018	QTD000372	Kasela_2017	T-cell_CD8	CL_0000625	CD8+ T cell	naive	269	ENSG00000101004	ILMN_1789094	rs6050601	20	25420367	G	C	0.67658	-0.428238	0.0868107	1.46526e-06
QTS000018	QTD000372	Kasela_2017	T-cell_CD8	CL_0000625	CD8+ T cell	naive	269	ENSG00000174407	ILMN_1789950	rs57926335	20	62024825	A	G	0.0947955	0.668705	0.146281	7.57189e-06
QTS000018	QTD000372	Kasela_2017	T-cell_CD8	CL_0000625	CD8+ T cell	naive	269	ENSG00000101290	ILMN_1790973	rs1474948	20	5208468	C	A	0.459108	-0.372277	0.0472861	1.00661e-13
QTS000018	QTD000372	Kasela_2017	T-cell_CD8	CL_0000625	CD8+ T cell	naive	269	ENSG00000171984	ILMN_1793002	rs1343177	20	5862846	C	T	0.697026	-0.425332	0.0590599	6.73223e-12
QTS000018	QTD000372	Kasela_2017	T-cell_CD8	CL_0000625	CD8+ T cell	naive	269	ENSG00000198171	ILMN_1797828	rs6139039	20	3230046	A	G	0.526022	-0.305082	0.0597971	6.58649e-07
QTS000018	QTD000372	Kasela_2017	T-cell_CD8	CL_0000625	CD8+ T cell	naive	269	ENSG00000171858	ILMN_1800573	rs13042250	20	62380638	C	T	0.0520446	-0.559948	0.112671	1.23351e-06
QTS000018	QTD000372	Kasela_2017	T-cell_CD8	CL_0000625	CD8+ T cell	naive	269	ENSG00000196839	ILMN_1803686	rs36046074	20	44675695	C	T	0.317844	0.378072	0.0739305	6.22007e-07
QTS000018	QTD000372	Kasela_2017	T-cell_CD8	CL_0000625	CD8+ T cell	naive	269	ENSG00000232388	ILMN_1803953	rs6045471	20	18570361	T	G	0.20632	0.258433	0.0535417	2.39752e-06
QTS000018	QTD000372	Kasela_2017	T-cell_CD8	CL_0000625	CD8+ T cell	naive	269	ENSG00000089063	ILMN_1806312	rs2326589	20	5077442	C	T	0.408922	0.245885	0.0335216	2.97335e-12
QTS000018	QTD000372	Kasela_2017	T-cell_CD8	CL_0000625	CD8+ T cell	naive	269	ENSG00000101247	ILMN_1813344	rs2031934	20	13718238	C	A	0.128253	0.414698	0.0677767	3.55277e-09
QTS000018	QTD000372	Kasela_2017	T-cell_CD8	CL_0000625	CD8+ T cell	naive	269	ENSG00000101198	ILMN_1813639	rs310604	20	63489587	G	A	0.6171	0.425852	0.0919604	5.81852e-06
QTS000018	QTD000372	Kasela_2017	T-cell_CD8	CL_0000625	CD8+ T cell	naive	269	ENSG00000101190	ILMN_1814247	rs4809426	20	62850747	T	G	0.295539	0.246418	0.0448001	9.23392e-08
QTS000018	QTD000372	Kasela_2017	T-cell_CD8	CL_0000625	CD8+ T cell	naive	269	ENSG00000230176	ILMN_1872318	rs297655	20	4470104	C	G	0.384758	-0.361922	0.0822133	1.57921e-05
QTS000018	QTD000372	Kasela_2017	T-cell_CD8	CL_0000625	CD8+ T cell	naive	269	ENSG00000233277	ILMN_1906681	rs77735929	20	44422036	T	A	0.0223048	-1.23272	0.282068	1.80997e-05
QTS000018	QTD000372	Kasela_2017	T-cell_CD8	CL_0000625	CD8+ T cell	naive	269	ENSG00000125875	ILMN_2044572	rs3746794	20	438423	C	T	0.520446	-0.439589	0.0650938	9.79474e-11
QTS000018	QTD000372	Kasela_2017	T-cell_CD8	CL_0000625	CD8+ T cell	naive	269	ENSG00000132792	ILMN_2063925	rs113617402	20	37893651	A	T	0.0762082	0.467856	0.0984315	3.35695e-06
QTS000018	QTD000372	Kasela_2017	T-cell_CD8	CL_0000625	CD8+ T cell	naive	269	ENSG00000054793	ILMN_2089073	rs6091367	20	51771690	A	G	0.416357	-0.701072	0.063307	1.62546e-23
QTS000018	QTD000372	Kasela_2017	T-cell_CD8	CL_0000625	CD8+ T cell	naive	269	ENSG00000101210	ILMN_2108735	rs12624930	20	63483656	C	T	0.19145	0.537299	0.112928	3.28498e-06
QTS000018	QTD000372	Kasela_2017	T-cell_CD8	CL_0000625	CD8+ T cell	naive	269	ENSG00000124107	ILMN_2114720	rs6073890	20	45751527	C	G	0.189591	0.506891	0.116403	1.93477e-05
QTS000018	QTD000372	Kasela_2017	T-cell_CD8	CL_0000625	CD8+ T cell	naive	269	ENSG00000125871	ILMN_2176251	rs8121408	20	17972928	C	T	0.193309	-0.314959	0.0680872	5.94944e-06
QTS000018	QTD000372	Kasela_2017	T-cell_CD8	CL_0000625	CD8+ T cell	naive	269	ENSG00000088930	ILMN_2196479	rs2295412	20	21303598	T	C	0.113383	-0.888999	0.134208	2.07354e-10
QTS000018	QTD000372	Kasela_2017	T-cell_CD8	CL_0000625	CD8+ T cell	naive	269	ENSG00000088930	ILMN_2196479	rs2424373	20	21464805	C	T	0.226766	1.24285	0.0639176	3.34395e-52
QTS000018	QTD000372	Kasela_2017	T-cell_CD8	CL_0000625	CD8+ T cell	naive	269	ENSG00000088930	ILMN_2196479	rs562686882	20	21431072	T	C	0.0167286	2.1052	0.33246	1.08957e-09
QTS000018	QTD000372	Kasela_2017	T-cell_CD8	CL_0000625	CD8+ T cell	naive	269	ENSG00000124243	ILMN_2325506	rs1124952	20	50817989	A	G	0.13197	0.563922	0.0682446	7.90637e-15
QTS000018	QTD000372	Kasela_2017	T-cell_CD8	CL_0000625	CD8+ T cell	naive	269	ENSG00000088832	ILMN_2333367	rs1884392	20	1382883	C	A	0.416357	-0.415241	0.0678969	3.60803e-09
QTS000018	QTD000372	Kasela_2017	T-cell_CD8	CL_0000625	CD8+ T cell	naive	269	ENSG00000088832	ILMN_2333367	rs6041909	20	1386731	G	C	0.239777	-0.592638	0.0710889	4.86583e-15
QTS000018	QTD000372	Kasela_2017	T-cell_CD8	CL_0000625	CD8+ T cell	naive	269	ENSG00000088832	ILMN_2333367	rs873523	20	1421651	T	C	0.77881	-0.446831	0.0783388	3.24878e-08
QTS000018	QTD000372	Kasela_2017	T-cell_CD8	CL_0000625	CD8+ T cell	naive	269	ENSG00000101224	ILMN_2338323	rs2281479	20	3781448	T	C	0.247212	0.311849	0.0635016	1.62458e-06
QTS000018	QTD000372	Kasela_2017	T-cell_CD8	CL_0000625	CD8+ T cell	naive	269	ENSG00000130703	ILMN_2349124	rs145326022	20	62268148	C	T	0.245353	-0.881947	0.0740901	2.93611e-26
QTS000018	QTD000372	Kasela_2017	T-cell_CD8	CL_0000625	CD8+ T cell	naive	269	ENSG00000101079	ILMN_2385097	rs75673256	20	37469299	T	C	0.0148699	1.43995	0.307709	4.67886e-06
QTS000018	QTD000372	Kasela_2017	T-cell_CD8	CL_0000625	CD8+ T cell	naive	269	ENSG00000100991	ILMN_2402805	rs6087670	20	35074466	C	T	0.682156	-0.691731	0.0601804	6.74758e-25
QTS000018	QTD000372	Kasela_2017	T-cell_CD8	CL_0000625	CD8+ T cell	naive	269	ENSG00000196090	ILMN_2404256	rs28707376	20	43094759	T	C	0.0427509	-0.892589	0.194491	6.99421e-06
QTS000018	QTD000372	Kasela_2017	T-cell_CD8	CL_0000625	CD8+ T cell	naive	269	ENSG00000125877	ILMN_2407482	rs150210465	20	3756047	G	C	0.0148699	1.17426	0.235866	1.18383e-06
QTS000018	QTD000372	Kasela_2017	T-cell_CD8	CL_0000625	CD8+ T cell	naive	269	ENSG00000124226	ILMN_3247906	rs6020232	20	50065029	C	A	0.60223	-0.373325	0.0713088	3.45415e-07
QTS000018	QTD000372	Kasela_2017	T-cell_CD8	CL_0000625	CD8+ T cell	naive	269	ENSG00000235621	ILMN_3296219	rs75108413	20	47957806	G	A	0.0427509	0.941261	0.195696	2.59142e-06
QTS000018	QTD000372	Kasela_2017	T-cell_CD8	CL_0000625	CD8+ T cell	naive	269	ENSG00000160216	ILMN_1654010	rs78959226	21	44213766	C	T	0.0427509	1.14593	0.248206	6.19176e-06
QTS000018	QTD000372	Kasela_2017	T-cell_CD8	CL_0000625	CD8+ T cell	naive	269	ENSG00000182362	ILMN_1656297	rs117330398	21	46207176	G	A	0.0669145	1.1518	0.137871	4.32886e-15
QTS000018	QTD000372	Kasela_2017	T-cell_CD8	CL_0000625	CD8+ T cell	naive	269	ENSG00000182362	ILMN_1656297	rs185162300	21	46292517	T	C	0.0724907	1.3759	0.163596	2.97803e-15
QTS000018	QTD000372	Kasela_2017	T-cell_CD8	CL_0000625	CD8+ T cell	naive	269	ENSG00000182362	ILMN_1656297	rs62224180	21	46306418	C	G	0.763941	-0.850503	0.0630248	1.17989e-31
QTS000018	QTD000372	Kasela_2017	T-cell_CD8	CL_0000625	CD8+ T cell	naive	269	ENSG00000157601	ILMN_1662358	rs456018	21	41421797	A	G	0.351301	-0.489734	0.0774749	1.15875e-09
QTS000018	QTD000372	Kasela_2017	T-cell_CD8	CL_0000625	CD8+ T cell	naive	269	ENSG00000160209	ILMN_1672504	rs2276528	21	43732619	G	A	0.14684	0.412789	0.0614262	1.18805e-10
QTS000018	QTD000372	Kasela_2017	T-cell_CD8	CL_0000625	CD8+ T cell	naive	269	ENSG00000160310	ILMN_1675038	rs2070435	21	46541798	G	A	0.271375	0.566331	0.073416	2.77769e-13
QTS000018	QTD000372	Kasela_2017	T-cell_CD8	CL_0000625	CD8+ T cell	naive	269	ENSG00000160310	ILMN_1675038	rs2839320	21	46551020	T	C	0.546468	0.676929	0.0648287	1.80868e-21
QTS000018	QTD000372	Kasela_2017	T-cell_CD8	CL_0000625	CD8+ T cell	naive	269	ENSG00000160310	ILMN_1675038	rs2839350	21	46597307	G	A	0.236059	-0.618351	0.0709602	3.85554e-16
QTS000018	QTD000372	Kasela_2017	T-cell_CD8	CL_0000625	CD8+ T cell	naive	269	ENSG00000160310	ILMN_1675038	rs68100343	21	46620650	C	T	0.282528	0.52147	0.0740318	1.7491e-11
QTS000018	QTD000372	Kasela_2017	T-cell_CD8	CL_0000625	CD8+ T cell	naive	269	ENSG00000160310	ILMN_1675038	rs77626284	21	46634697	T	C	0.141264	-0.700112	0.092743	7.87096e-13
QTS000018	QTD000372	Kasela_2017	T-cell_CD8	CL_0000625	CD8+ T cell	naive	269	ENSG00000171189	ILMN_1682583	rs11910631	21	30139160	T	G	0.0576208	0.852478	0.192034	1.34727e-05
QTS000018	QTD000372	Kasela_2017	T-cell_CD8	CL_0000625	CD8+ T cell	naive	269	ENSG00000160285	ILMN_1715024	rs10854481	21	46295649	G	C	0.786245	0.350696	0.069837	9.65671e-07
QTS000018	QTD000372	Kasela_2017	T-cell_CD8	CL_0000625	CD8+ T cell	naive	269	ENSG00000160285	ILMN_1715024	rs118184861	21	46189664	A	G	0.0669145	-0.690417	0.126484	1.14095e-07
QTS000018	QTD000372	Kasela_2017	T-cell_CD8	CL_0000625	CD8+ T cell	naive	269	ENSG00000160285	ILMN_1715024	rs185162300	21	46292517	T	C	0.0724907	-0.957745	0.148658	5.85175e-10
QTS000018	QTD000372	Kasela_2017	T-cell_CD8	CL_0000625	CD8+ T cell	naive	269	ENSG00000160285	ILMN_1715024	rs2839187	21	46271035	G	A	0.174721	-0.582201	0.0790994	2.54439e-12
QTS000018	QTD000372	Kasela_2017	T-cell_CD8	CL_0000625	CD8+ T cell	naive	269	ENSG00000160285	ILMN_1715024	rs9975588	21	46284982	G	A	0.351301	0.361649	0.0590802	3.49986e-09
QTS000018	QTD000372	Kasela_2017	T-cell_CD8	CL_0000625	CD8+ T cell	naive	269	ENSG00000156261	ILMN_1717868	rs2776243	21	28958607	G	T	0.1171	0.552093	0.0614191	5.86833e-17
QTS000018	QTD000372	Kasela_2017	T-cell_CD8	CL_0000625	CD8+ T cell	naive	269	ENSG00000243927	ILMN_1723874	rs8130507	21	33931656	T	C	0.526022	-0.282912	0.0425068	1.72683e-10
QTS000018	QTD000372	Kasela_2017	T-cell_CD8	CL_0000625	CD8+ T cell	naive	269	ENSG00000256073	ILMN_1728403	rs62223393	21	31443001	G	A	0.0241636	1.39659	0.295515	3.79625e-06
QTS000018	QTD000372	Kasela_2017	T-cell_CD8	CL_0000625	CD8+ T cell	naive	269	ENSG00000142156	ILMN_1732151	rs6518255	21	45701664	A	G	0.94052	-0.878361	0.171112	5.66671e-07
QTS000018	QTD000372	Kasela_2017	T-cell_CD8	CL_0000625	CD8+ T cell	naive	269	ENSG00000142188	ILMN_1757391	rs17882822	21	33433784	A	G	0.486989	-0.537924	0.053194	2.0188e-20
QTS000018	QTD000372	Kasela_2017	T-cell_CD8	CL_0000625	CD8+ T cell	naive	269	ENSG00000160226	ILMN_1758806	rs1573477	21	44441029	G	A	0.633829	-0.25015	0.0360352	3.21939e-11
QTS000018	QTD000372	Kasela_2017	T-cell_CD8	CL_0000625	CD8+ T cell	naive	269	ENSG00000160226	ILMN_1758806	rs45619336	21	44394168	C	T	0.0185874	0.687662	0.132412	4.23746e-07
QTS000018	QTD000372	Kasela_2017	T-cell_CD8	CL_0000625	CD8+ T cell	naive	269	ENSG00000160226	ILMN_1758806	rs4818905	21	44326331	A	C	0.622677	0.305341	0.0303116	2.682e-20
QTS000018	QTD000372	Kasela_2017	T-cell_CD8	CL_0000625	CD8+ T cell	naive	269	ENSG00000160226	ILMN_1758806	rs66916924	21	44336186	T	C	0.171004	0.406115	0.0443593	1.85434e-17
QTS000018	QTD000372	Kasela_2017	T-cell_CD8	CL_0000625	CD8+ T cell	naive	269	ENSG00000160226	ILMN_1758806	rs8127589	21	44314948	G	A	0.230483	-0.23682	0.0387315	3.63516e-09
QTS000018	QTD000372	Kasela_2017	T-cell_CD8	CL_0000625	CD8+ T cell	naive	269	ENSG00000160226	ILMN_1758806	rs9974831	21	44401646	T	C	0.321561	-0.207087	0.0344044	6.09846e-09
QTS000018	QTD000372	Kasela_2017	T-cell_CD8	CL_0000625	CD8+ T cell	naive	269	ENSG00000160213	ILMN_1761797	rs35285321	21	43781951	G	A	0.360595	-0.394745	0.0398767	9.47444e-20
QTS000018	QTD000372	Kasela_2017	T-cell_CD8	CL_0000625	CD8+ T cell	naive	269	ENSG00000185808	ILMN_1764871	rs9636912	21	37217222	G	A	0.286245	0.292461	0.041668	2.03219e-11
QTS000018	QTD000372	Kasela_2017	T-cell_CD8	CL_0000625	CD8+ T cell	naive	269	ENSG00000159128	ILMN_1764964	rs2834233	21	33521037	A	G	0.0743494	0.768899	0.165282	5.29305e-06
QTS000018	QTD000372	Kasela_2017	T-cell_CD8	CL_0000625	CD8+ T cell	naive	269	ENSG00000159110	ILMN_1791057	rs2248202	21	33231575	C	A	0.669145	-0.252324	0.0531255	3.41102e-06
QTS000018	QTD000372	Kasela_2017	T-cell_CD8	CL_0000625	CD8+ T cell	naive	269	ENSG00000184012	ILMN_1791123	rs2839526	21	42457854	A	G	0.223048	0.437468	0.0982191	1.26396e-05
QTS000018	QTD000372	Kasela_2017	T-cell_CD8	CL_0000625	CD8+ T cell	naive	269	ENSG00000241837	ILMN_1791332	rs5026389	21	32988144	C	T	0.245353	-0.175384	0.0381246	6.66379e-06
QTS000018	QTD000372	Kasela_2017	T-cell_CD8	CL_0000625	CD8+ T cell	naive	269	ENSG00000185658	ILMN_1801866	rs1029004	21	39243417	A	G	0.553903	0.464616	0.0558814	5.6396e-15
QTS000018	QTD000372	Kasela_2017	T-cell_CD8	CL_0000625	CD8+ T cell	naive	269	ENSG00000183255	ILMN_1802251	rs235319	21	44857176	T	C	0.585502	0.230793	0.0488807	3.87263e-06
QTS000018	QTD000372	Kasela_2017	T-cell_CD8	CL_0000625	CD8+ T cell	naive	269	ENSG00000160299	ILMN_1810922	rs11089057	21	46301314	T	A	0.210037	0.412028	0.0771234	2.03845e-07
QTS000018	QTD000372	Kasela_2017	T-cell_CD8	CL_0000625	CD8+ T cell	naive	269	ENSG00000237945	ILMN_1846776	rs8130507	21	33931656	T	C	0.526022	0.425937	0.0741799	2.66313e-08
QTS000018	QTD000372	Kasela_2017	T-cell_CD8	CL_0000625	CD8+ T cell	naive	269	ENSG00000240770	ILMN_1909784	rs8128498	21	17417963	C	G	0.879182	0.586354	0.127202	6.39346e-06
QTS000018	QTD000372	Kasela_2017	T-cell_CD8	CL_0000625	CD8+ T cell	naive	269	ENSG00000198862	ILMN_2077504	rs2464620	21	28926016	C	T	0.431227	-0.523729	0.0575631	2.75208e-17
QTS000018	QTD000372	Kasela_2017	T-cell_CD8	CL_0000625	CD8+ T cell	naive	269	ENSG00000205581	ILMN_2151579	rs2776311	21	39344959	A	G	0.340149	-0.183621	0.0344349	2.14254e-07
QTS000018	QTD000372	Kasela_2017	T-cell_CD8	CL_0000625	CD8+ T cell	naive	269	ENSG00000187005	ILMN_2195721	rs2409396	21	30915295	C	T	0.0557621	0.899764	0.19027	3.74688e-06
QTS000018	QTD000372	Kasela_2017	T-cell_CD8	CL_0000625	CD8+ T cell	naive	269	ENSG00000160305	ILMN_2285618	rs8132725	21	46540924	C	A	0.252788	0.578697	0.0461972	2.35778e-28
QTS000018	QTD000372	Kasela_2017	T-cell_CD8	CL_0000625	CD8+ T cell	naive	269	ENSG00000160191	ILMN_2306540	rs8133738	21	42738526	C	A	0.724907	-0.585115	0.0737997	7.03813e-14
QTS000018	QTD000372	Kasela_2017	T-cell_CD8	CL_0000625	CD8+ T cell	naive	269	ENSG00000197381	ILMN_2319326	rs4819035	21	45225800	T	G	0.234201	0.328503	0.0592495	7.38378e-08
QTS000018	QTD000372	Kasela_2017	T-cell_CD8	CL_0000625	CD8+ T cell	naive	269	ENSG00000160185	ILMN_2338348	rs1893592	21	42434957	A	C	0.336431	0.489737	0.0531883	1.28624e-17
QTS000018	QTD000372	Kasela_2017	T-cell_CD8	CL_0000625	CD8+ T cell	naive	269	ENSG00000142182	ILMN_2406634	rs2276251	21	44322698	G	C	0.204461	0.640068	0.125397	6.51236e-07
QTS000018	QTD000372	Kasela_2017	T-cell_CD8	CL_0000625	CD8+ T cell	naive	269	ENSG00000100427	ILMN_1653783	rs74524361	22	49679943	T	A	0.0390335	0.964935	0.205213	4.22819e-06
QTS000018	QTD000372	Kasela_2017	T-cell_CD8	CL_0000625	CD8+ T cell	naive	269	ENSG00000099953	ILMN_1655915	rs75065038	22	24472081	T	A	0.0557621	-0.881424	0.195284	9.7582e-06
QTS000018	QTD000372	Kasela_2017	T-cell_CD8	CL_0000625	CD8+ T cell	naive	269	ENSG00000182541	ILMN_1660624	rs2413052	22	31387795	T	C	0.256506	-0.387742	0.0778319	1.16564e-06
QTS000018	QTD000372	Kasela_2017	T-cell_CD8	CL_0000625	CD8+ T cell	naive	269	ENSG00000100298	ILMN_1664828	rs3891126	22	39088173	C	G	0.111524	-0.558233	0.0917713	4.31711e-09
QTS000018	QTD000372	Kasela_2017	T-cell_CD8	CL_0000625	CD8+ T cell	naive	269	ENSG00000100033	ILMN_1671365	rs5993819	22	19748639	G	T	0.0557621	-0.846689	0.197934	2.67691e-05
QTS000018	QTD000372	Kasela_2017	T-cell_CD8	CL_0000625	CD8+ T cell	naive	269	ENSG00000100347	ILMN_1671932	rs6006599	22	43986124	C	A	0.35316	-0.531091	0.0679805	1.48343e-13
QTS000018	QTD000372	Kasela_2017	T-cell_CD8	CL_0000625	CD8+ T cell	naive	269	ENSG00000100109	ILMN_1672571	rs2097470	22	26508999	C	T	0.120818	-0.735367	0.0589434	3.50333e-28
QTS000018	QTD000372	Kasela_2017	T-cell_CD8	CL_0000625	CD8+ T cell	naive	269	ENSG00000100121	ILMN_1674293	rs34192477	22	22051339	A	G	0.0966543	0.716084	0.148326	2.38651e-06
QTS000018	QTD000372	Kasela_2017	T-cell_CD8	CL_0000625	CD8+ T cell	naive	269	ENSG00000185022	ILMN_1680139	rs133024	22	38178059	A	G	0.431227	0.321996	0.0650562	1.35641e-06
QTS000018	QTD000372	Kasela_2017	T-cell_CD8	CL_0000625	CD8+ T cell	naive	269	ENSG00000100079	ILMN_1687306	rs8141621	22	37569682	A	G	0.626394	-0.492118	0.0841111	1.50171e-08
QTS000018	QTD000372	Kasela_2017	T-cell_CD8	CL_0000625	CD8+ T cell	naive	269	ENSG00000100227	ILMN_1688000	rs78179954	22	42253437	A	G	0.0501859	0.719142	0.148168	2.11938e-06
QTS000018	QTD000372	Kasela_2017	T-cell_CD8	CL_0000625	CD8+ T cell	naive	269	ENSG00000189306	ILMN_1688178	rs4822141	22	42506058	T	C	0.163569	-0.68549	0.0558628	1.72062e-27
QTS000018	QTD000372	Kasela_2017	T-cell_CD8	CL_0000625	CD8+ T cell	naive	269	ENSG00000183741	ILMN_1691930	rs150612106	22	39779776	G	A	0.0111524	1.09793	0.24772	1.38895e-05
QTS000018	QTD000372	Kasela_2017	T-cell_CD8	CL_0000625	CD8+ T cell	naive	269	ENSG00000100092	ILMN_1692539	rs7287340	22	37658318	C	T	0.407063	-0.310084	0.0483574	6.9437e-10
QTS000018	QTD000372	Kasela_2017	T-cell_CD8	CL_0000625	CD8+ T cell	naive	269	ENSG00000128191	ILMN_1694223	rs737935	22	20095047	G	A	0.0780669	0.766835	0.09272	7.53964e-15
QTS000018	QTD000372	Kasela_2017	T-cell_CD8	CL_0000625	CD8+ T cell	naive	269	ENSG00000128165	ILMN_1702933	rs118129949	22	50440117	C	G	0.0390335	-0.913564	0.212253	2.39512e-05
QTS000018	QTD000372	Kasela_2017	T-cell_CD8	CL_0000625	CD8+ T cell	naive	269	ENSG00000100241	ILMN_1703246	rs7292268	22	50401368	G	A	0.239777	0.302133	0.0635206	3.30619e-06
QTS000018	QTD000372	Kasela_2017	T-cell_CD8	CL_0000625	CD8+ T cell	naive	269	ENSG00000100285	ILMN_1705153	rs149609089	22	30280907	G	A	0.0204461	1.32336	0.310904	2.92417e-05
QTS000018	QTD000372	Kasela_2017	T-cell_CD8	CL_0000625	CD8+ T cell	naive	269	ENSG00000188511	ILMN_1717371	rs5770622	22	49657900	T	G	0.67658	-0.470865	0.0751182	1.55605e-09
QTS000018	QTD000372	Kasela_2017	T-cell_CD8	CL_0000625	CD8+ T cell	naive	269	ENSG00000100068	ILMN_1718633	rs2331038	22	25403146	T	C	0.172862	0.505656	0.0930638	1.29449e-07
QTS000018	QTD000372	Kasela_2017	T-cell_CD8	CL_0000625	CD8+ T cell	naive	269	ENSG00000100321	ILMN_1721712	rs2069235	22	39351775	G	A	0.315985	0.61137	0.0710975	8.40046e-16
QTS000018	QTD000372	Kasela_2017	T-cell_CD8	CL_0000625	CD8+ T cell	naive	269	ENSG00000075240	ILMN_1723706	rs138484	22	46623970	T	C	0.284387	-0.27817	0.0603711	6.44926e-06
QTS000018	QTD000372	Kasela_2017	T-cell_CD8	CL_0000625	CD8+ T cell	naive	269	ENSG00000128245	ILMN_1728512	rs2853887	22	31957907	G	T	0.315985	0.655829	0.0487108	1.50739e-31
QTS000018	QTD000372	Kasela_2017	T-cell_CD8	CL_0000625	CD8+ T cell	naive	269	ENSG00000133466	ILMN_1729288	rs9610667	22	37200815	C	T	0.507435	-0.328309	0.0454642	5.97582e-12
QTS000018	QTD000372	Kasela_2017	T-cell_CD8	CL_0000625	CD8+ T cell	naive	269	ENSG00000169184	ILMN_1732197	rs573101	22	27334252	G	T	0.665428	0.354502	0.0772839	7.06677e-06
QTS000018	QTD000372	Kasela_2017	T-cell_CD8	CL_0000625	CD8+ T cell	naive	269	ENSG00000133488	ILMN_1742947	rs5997642	22	30416560	C	G	0.659851	0.413133	0.0868165	3.2728e-06
QTS000018	QTD000372	Kasela_2017	T-cell_CD8	CL_0000625	CD8+ T cell	naive	269	ENSG00000100393	ILMN_1744665	rs13053242	22	41063482	G	A	0.211896	0.256301	0.0553267	5.7752e-06
QTS000018	QTD000372	Kasela_2017	T-cell_CD8	CL_0000625	CD8+ T cell	naive	269	ENSG00000100225	ILMN_1745962	rs2072813	22	32474674	C	T	0.282528	0.484022	0.0592149	1.42325e-14
QTS000018	QTD000372	Kasela_2017	T-cell_CD8	CL_0000625	CD8+ T cell	naive	269	ENSG00000133460	ILMN_1748090	rs28368226	22	23568423	C	T	0.0185874	1.36	0.299251	8.51572e-06
QTS000018	QTD000372	Kasela_2017	T-cell_CD8	CL_0000625	CD8+ T cell	naive	269	ENSG00000100218	ILMN_1759863	rs35084413	22	23239585	G	A	0.0334572	-1.10776	0.236045	4.40481e-06
QTS000018	QTD000372	Kasela_2017	T-cell_CD8	CL_0000625	CD8+ T cell	naive	269	ENSG00000100101	ILMN_1759991	rs743837	22	37689516	G	A	0.403346	-0.506609	0.0650119	1.68407e-13
QTS000018	QTD000372	Kasela_2017	T-cell_CD8	CL_0000625	CD8+ T cell	naive	269	ENSG00000185838	ILMN_1761044	rs2239894	22	19789989	C	T	0.113383	0.795707	0.0845083	2.98419e-18
QTS000018	QTD000372	Kasela_2017	T-cell_CD8	CL_0000625	CD8+ T cell	naive	269	ENSG00000077935	ILMN_1762526	rs41467347	22	45215345	A	C	0.200743	0.484886	0.0991147	1.77229e-06
QTS000018	QTD000372	Kasela_2017	T-cell_CD8	CL_0000625	CD8+ T cell	naive	269	ENSG00000015475	ILMN_1763386	rs79307212	22	18064672	T	C	0.0185874	1.15603	0.231855	1.14263e-06
QTS000018	QTD000372	Kasela_2017	T-cell_CD8	CL_0000625	CD8+ T cell	naive	269	ENSG00000100138	ILMN_1763460	rs12170228	22	41851691	C	T	0.403346	-0.44039	0.0821801	1.87914e-07
QTS000018	QTD000372	Kasela_2017	T-cell_CD8	CL_0000625	CD8+ T cell	naive	269	ENSG00000198089	ILMN_1763887	rs4989480	22	31629332	A	G	0.16171	0.246993	0.0432434	3.11871e-08
QTS000018	QTD000372	Kasela_2017	T-cell_CD8	CL_0000625	CD8+ T cell	naive	269	ENSG00000189269	ILMN_1766178	rs6003820	22	23646070	T	C	0.291822	-0.45778	0.0900344	7.16029e-07
QTS000018	QTD000372	Kasela_2017	T-cell_CD8	CL_0000625	CD8+ T cell	naive	269	ENSG00000197077	ILMN_1772821	rs3848858	22	25772591	A	G	0.369888	-0.289562	0.0641991	9.89495e-06
QTS000018	QTD000372	Kasela_2017	T-cell_CD8	CL_0000625	CD8+ T cell	naive	269	ENSG00000100311	ILMN_1775822	rs144425271	22	38978932	G	A	0.0223048	-1.35066	0.296916	8.35652e-06
QTS000018	QTD000372	Kasela_2017	T-cell_CD8	CL_0000625	CD8+ T cell	naive	269	ENSG00000100014	ILMN_1779185	rs80134322	22	24453785	C	T	0.0371747	0.673759	0.142978	4.03746e-06
QTS000018	QTD000372	Kasela_2017	T-cell_CD8	CL_0000625	CD8+ T cell	naive	269	ENSG00000099904	ILMN_1789492	rs175179	22	20145449	A	G	0.433086	-0.262911	0.0532783	1.45386e-06
QTS000018	QTD000372	Kasela_2017	T-cell_CD8	CL_0000625	CD8+ T cell	naive	269	ENSG00000239713	ILMN_1802106	rs147606314	22	38914249	G	A	0.0130112	1.38654	0.297474	5.08429e-06
QTS000018	QTD000372	Kasela_2017	T-cell_CD8	CL_0000625	CD8+ T cell	naive	269	ENSG00000100330	ILMN_1803925	rs9614090	22	29873918	T	A	0.416357	-0.269268	0.0553308	1.9961e-06
QTS000018	QTD000372	Kasela_2017	T-cell_CD8	CL_0000625	CD8+ T cell	naive	269	ENSG00000251357	ILMN_1807074	rs12483884	22	23892748	T	C	0.230483	-0.384615	0.0766151	9.72812e-07
QTS000018	QTD000372	Kasela_2017	T-cell_CD8	CL_0000625	CD8+ T cell	naive	269	ENSG00000100376	ILMN_1809147	rs5764704	22	45362107	C	T	0.842007	-1.43191	0.0728226	6.05824e-53
QTS000018	QTD000372	Kasela_2017	T-cell_CD8	CL_0000625	CD8+ T cell	naive	269	ENSG00000100376	ILMN_1809147	rs6006752	22	45447028	A	G	0.193309	0.632522	0.103564	3.77377e-09
QTS000018	QTD000372	Kasela_2017	T-cell_CD8	CL_0000625	CD8+ T cell	naive	269	ENSG00000100376	ILMN_1809147	rs9614474	22	45483763	C	T	0.0539033	1.23044	0.172027	9.07337e-12
QTS000018	QTD000372	Kasela_2017	T-cell_CD8	CL_0000625	CD8+ T cell	naive	269	ENSG00000100399	ILMN_1810185	rs133067	22	40678164	C	T	0.866171	0.495728	0.114099	2.01777e-05
QTS000018	QTD000372	Kasela_2017	T-cell_CD8	CL_0000625	CD8+ T cell	naive	269	ENSG00000100263	ILMN_1815264	rs9613841	22	29226647	A	G	0.0669145	-0.490923	0.111466	1.5658e-05
QTS000018	QTD000372	Kasela_2017	T-cell_CD8	CL_0000625	CD8+ T cell	naive	269	ENSG00000225783	ILMN_1864900	rs5752374	22	26654998	T	C	0.433086	0.429936	0.0689455	1.863e-09
QTS000018	QTD000372	Kasela_2017	T-cell_CD8	CL_0000625	CD8+ T cell	naive	269	ENSG00000100034	ILMN_2059535	rs5757627	22	22242663	G	A	0.315985	0.317197	0.0671231	3.80268e-06
QTS000018	QTD000372	Kasela_2017	T-cell_CD8	CL_0000625	CD8+ T cell	naive	269	ENSG00000159873	ILMN_2059606	rs71327329	22	28931359	A	G	0.120818	-0.533176	0.117751	9.16079e-06
QTS000018	QTD000372	Kasela_2017	T-cell_CD8	CL_0000625	CD8+ T cell	naive	269	ENSG00000167077	ILMN_2073202	rs9611636	22	41645306	A	C	0.163569	0.445823	0.0829676	1.74731e-07
QTS000018	QTD000372	Kasela_2017	T-cell_CD8	CL_0000625	CD8+ T cell	naive	269	ENSG00000133422	ILMN_2103591	rs5997837	22	31003967	A	C	0.747212	-0.309726	0.0650114	3.19218e-06
QTS000018	QTD000372	Kasela_2017	T-cell_CD8	CL_0000625	CD8+ T cell	naive	269	ENSG00000100410	ILMN_2112402	rs202654	22	41445030	G	A	0.817844	-0.463712	0.076842	5.61042e-09
QTS000018	QTD000372	Kasela_2017	T-cell_CD8	CL_0000625	CD8+ T cell	naive	269	ENSG00000273899	ILMN_2151368	rs9610834	22	37690567	C	T	0.462825	0.402362	0.0816945	1.51968e-06
QTS000018	QTD000372	Kasela_2017	T-cell_CD8	CL_0000625	CD8+ T cell	naive	269	ENSG00000185252	ILMN_2281404	rs4819839	22	19732528	T	C	0.0371747	-1.15329	0.231943	1.21892e-06
QTS000018	QTD000372	Kasela_2017	T-cell_CD8	CL_0000625	CD8+ T cell	naive	269	ENSG00000100243	ILMN_2308582	rs135103	22	42688151	A	G	0.817844	-0.443831	0.0817706	1.33191e-07
QTS000018	QTD000372	Kasela_2017	T-cell_CD8	CL_0000625	CD8+ T cell	naive	269	ENSG00000100243	ILMN_2308582	rs136979	22	42545412	A	G	0.165428	-0.568987	0.105395	1.54111e-07
QTS000018	QTD000372	Kasela_2017	T-cell_CD8	CL_0000625	CD8+ T cell	naive	269	ENSG00000100243	ILMN_2308582	rs2267455	22	42632797	T	C	0.159851	-0.518626	0.0894583	1.99093e-08
QTS000018	QTD000372	Kasela_2017	T-cell_CD8	CL_0000625	CD8+ T cell	naive	269	ENSG00000128294	ILMN_2329679	rs4275	22	26525759	A	G	0.44052	-0.414985	0.0439763	2.57622e-18
QTS000018	QTD000372	Kasela_2017	T-cell_CD8	CL_0000625	CD8+ T cell	naive	269	ENSG00000100395	ILMN_2336109	rs139475	22	41227992	C	T	0.509294	-0.251115	0.0436271	2.475e-08
QTS000018	QTD000372	Kasela_2017	T-cell_CD8	CL_0000625	CD8+ T cell	naive	269	ENSG00000131100	ILMN_2339779	rs9605013	22	16653648	G	A	0.0501859	-0.698066	0.148511	4.2599e-06
QTS000018	QTD000372	Kasela_2017	T-cell_CD8	CL_0000625	CD8+ T cell	naive	269	ENSG00000100300	ILMN_2349658	rs138927	22	43166375	T	C	0.70632	-0.429609	0.0642088	1.40864e-10
QTS000018	QTD000372	Kasela_2017	T-cell_CD8	CL_0000625	CD8+ T cell	naive	269	ENSG00000249590	ILMN_2355665	rs1005835	22	30438263	A	G	0.17658	-0.511176	0.0712291	7.84755e-12
QTS000018	QTD000372	Kasela_2017	T-cell_CD8	CL_0000625	CD8+ T cell	naive	269	ENSG00000100201	ILMN_2371590	rs1837988	22	38505089	A	G	0.373606	0.35944	0.0502935	9.39585e-12
QTS000018	QTD000372	Kasela_2017	T-cell_CD8	CL_0000625	CD8+ T cell	naive	269	ENSG00000079974	ILMN_2385688	rs34726907	22	50775185	C	T	0.128253	0.912286	0.128552	1.27303e-11
QTS000018	QTD000372	Kasela_2017	T-cell_CD8	CL_0000625	CD8+ T cell	naive	269	ENSG00000100296	ILMN_2393169	rs4823044	22	29528836	T	C	0.503717	-0.348623	0.0542089	6.24477e-10
QTS000018	QTD000372	Kasela_2017	T-cell_CD8	CL_0000625	CD8+ T cell	naive	269	ENSG00000128322	ILMN_2393765	rs59074031	22	23657131	C	T	0.0576208	-0.838446	0.184659	8.67239e-06
QTS000018	QTD000372	Kasela_2017	T-cell_CD8	CL_0000625	CD8+ T cell	naive	269	ENSG00000236611	ILMN_3235954	rs4822363	22	23148813	T	C	0.767658	-0.334516	0.0729153	7.04437e-06
QTS000018	QTD000372	Kasela_2017	T-cell_CD8	CL_0000625	CD8+ T cell	naive	269	ENSG00000100055	ILMN_3238196	rs2269593	22	37311963	T	C	0.377323	-0.469373	0.0570502	1.00186e-14
QTS000018	QTD000372	Kasela_2017	T-cell_CD8	CL_0000625	CD8+ T cell	naive	269	ENSG00000099957	ILMN_3243924	rs80087878	22	21043324	A	G	0.0799256	-0.949407	0.165969	2.98064e-08
QTS000018	QTD000372	Kasela_2017	T-cell_CD8	CL_0000625	CD8+ T cell	naive	269	ENSG00000100281	ILMN_3257884	rs8141576	22	35252168	T	G	0.0148699	1.60511	0.312476	5.57195e-07
QTS000020	QTD000378	Naranbhai_2015	neutrophil_CD16	CL_0000775	neutrophil	naive	93	ENSG00000163877	ILMN_1651278	rs12021739	1	37584863	T	C	0.580645	-0.578567	0.0936372	2.73897e-08
QTS000020	QTD000378	Naranbhai_2015	neutrophil_CD16	CL_0000775	neutrophil	naive	93	ENSG00000188290	ILMN_1653466	rs74718486	1	996120	C	T	0.107527	1.16487	0.186968	2.19996e-08
QTS000020	QTD000378	Naranbhai_2015	neutrophil_CD16	CL_0000775	neutrophil	naive	93	ENSG00000198754	ILMN_1653730	rs4660650	1	38992179	T	A	0.403226	0.614709	0.13735	2.56399e-05
QTS000020	QTD000378	Naranbhai_2015	neutrophil_CD16	CL_0000775	neutrophil	naive	93	ENSG00000143344	ILMN_1654398	rs1174657	1	183647791	T	C	0.344086	0.55101	0.114683	7.36863e-06
QTS000020	QTD000378	Naranbhai_2015	neutrophil_CD16	CL_0000775	neutrophil	naive	93	ENSG00000090104	ILMN_1656011	rs2760524	1	192561418	A	G	0.844086	-1.19451	0.127149	1.85545e-14
QTS000020	QTD000378	Naranbhai_2015	neutrophil_CD16	CL_0000775	neutrophil	naive	93	ENSG00000135778	ILMN_1657446	rs1555394	1	232924765	T	C	0.274194	0.931127	0.111433	1.92052e-12
QTS000020	QTD000378	Naranbhai_2015	neutrophil_CD16	CL_0000775	neutrophil	naive	93	ENSG00000116729	ILMN_1660549	rs11209243	1	68273178	G	C	0.209677	1.15311	0.122954	1.99466e-14
QTS000020	QTD000378	Naranbhai_2015	neutrophil_CD16	CL_0000775	neutrophil	naive	93	ENSG00000143549	ILMN_1660775	rs184894567	1	153746652	T	C	0.0591398	1.47968	0.27209	5.97993e-07
QTS000020	QTD000378	Naranbhai_2015	neutrophil_CD16	CL_0000775	neutrophil	naive	93	ENSG00000049246	ILMN_1660986	rs17386406	1	8583438	G	A	0.0376344	-1.85447	0.409311	2.08649e-05
QTS000020	QTD000378	Naranbhai_2015	neutrophil_CD16	CL_0000775	neutrophil	naive	93	ENSG00000143207	ILMN_1661002	rs17314674	1	177184641	G	C	0.0645161	0.665715	0.145	1.66277e-05
QTS000020	QTD000378	Naranbhai_2015	neutrophil_CD16	CL_0000775	neutrophil	naive	93	ENSG00000181450	ILMN_1661440	rs74502648	1	226886980	C	T	0.0430108	-2.09165	0.391435	8.77498e-07
QTS000020	QTD000378	Naranbhai_2015	neutrophil_CD16	CL_0000775	neutrophil	naive	93	ENSG00000213625	ILMN_1661537	rs4655802	1	65422548	G	A	0.602151	0.931392	0.118646	1.83481e-11
QTS000020	QTD000378	Naranbhai_2015	neutrophil_CD16	CL_0000775	neutrophil	naive	93	ENSG00000116497	ILMN_1663577	rs6698668	1	32824612	G	T	0.672043	0.916768	0.114941	1.04754e-11
QTS000020	QTD000378	Naranbhai_2015	neutrophil_CD16	CL_0000775	neutrophil	naive	93	ENSG00000160075	ILMN_1664956	rs2843156	1	2312079	C	T	0.849462	-0.583849	0.129886	2.38364e-05
QTS000020	QTD000378	Naranbhai_2015	neutrophil_CD16	CL_0000775	neutrophil	naive	93	ENSG00000158828	ILMN_1666924	rs12402391	1	20599913	A	T	0.473118	0.504946	0.0902673	3.16397e-07
QTS000020	QTD000378	Naranbhai_2015	neutrophil_CD16	CL_0000775	neutrophil	naive	93	ENSG00000158714	ILMN_1667224	rs6657067	1	160444226	C	T	0.473118	-0.579107	0.132903	3.96762e-05
QTS000020	QTD000378	Naranbhai_2015	neutrophil_CD16	CL_0000775	neutrophil	naive	93	ENSG00000143847	ILMN_1667791	rs4950881	1	203185927	G	A	0.736559	-0.769662	0.143257	7.80291e-07
QTS000020	QTD000378	Naranbhai_2015	neutrophil_CD16	CL_0000775	neutrophil	naive	93	ENSG00000131238	ILMN_1669273	rs4660385	1	40093806	A	C	0.919355	1.83155	0.176994	2.71523e-16
QTS000020	QTD000378	Naranbhai_2015	neutrophil_CD16	CL_0000775	neutrophil	naive	93	ENSG00000173406	ILMN_1670079	rs12092564	1	58587411	C	G	0.193548	0.947271	0.0926143	4.60589e-16
QTS000020	QTD000378	Naranbhai_2015	neutrophil_CD16	CL_0000775	neutrophil	naive	93	ENSG00000134222	ILMN_1671843	rs660240	1	109275216	T	C	0.817204	-0.8249	0.155006	9.58171e-07
QTS000020	QTD000378	Naranbhai_2015	neutrophil_CD16	CL_0000775	neutrophil	naive	93	ENSG00000174371	ILMN_1673721	rs34605018	1	242082100	C	A	0.177419	-0.915758	0.184361	3.91976e-06
QTS000020	QTD000378	Naranbhai_2015	neutrophil_CD16	CL_0000775	neutrophil	naive	93	ENSG00000143162	ILMN_1680624	rs78452229	1	167548592	T	C	0.0752688	-1.21471	0.237209	2.13956e-06
QTS000020	QTD000378	Naranbhai_2015	neutrophil_CD16	CL_0000775	neutrophil	naive	93	ENSG00000116786	ILMN_1683980	rs3765380	1	14863768	G	A	0.172043	0.57565	0.109213	1.17574e-06
QTS000020	QTD000378	Naranbhai_2015	neutrophil_CD16	CL_0000775	neutrophil	naive	93	ENSG00000230124	ILMN_1684271	rs10914028	1	180544482	A	G	0.607527	-0.766464	0.142553	7.67439e-07
QTS000020	QTD000378	Naranbhai_2015	neutrophil_CD16	CL_0000775	neutrophil	naive	93	ENSG00000083444	ILMN_1684391	rs56243319	1	11988538	C	T	0.623656	-0.824372	0.102216	7.04152e-12
QTS000020	QTD000378	Naranbhai_2015	neutrophil_CD16	CL_0000775	neutrophil	naive	93	ENSG00000116857	ILMN_1686748	rs7542768	1	201156198	T	C	0.370968	1.12647	0.099495	3.89192e-18
QTS000020	QTD000378	Naranbhai_2015	neutrophil_CD16	CL_0000775	neutrophil	naive	93	ENSG00000116745	ILMN_1686770	rs1276296	1	67789737	G	A	0.634409	-0.77958	0.151394	1.91071e-06
QTS000020	QTD000378	Naranbhai_2015	neutrophil_CD16	CL_0000775	neutrophil	naive	93	ENSG00000159346	ILMN_1688322	rs11590569	1	202874645	C	G	0.424731	0.630973	0.122265	1.82637e-06
QTS000020	QTD000378	Naranbhai_2015	neutrophil_CD16	CL_0000775	neutrophil	naive	93	ENSG00000152904	ILMN_1692276	rs72758092	1	235340217	A	C	0.129032	0.939795	0.115614	5.29807e-12
QTS000020	QTD000378	Naranbhai_2015	neutrophil_CD16	CL_0000775	neutrophil	naive	93	ENSG00000078808	ILMN_1696065	rs6684820	1	1189283	G	A	0.236559	-0.698193	0.135962	2.0212e-06
QTS000020	QTD000378	Naranbhai_2015	neutrophil_CD16	CL_0000775	neutrophil	naive	93	ENSG00000162711	ILMN_1696933	rs79796976	1	247390677	A	G	0.0967742	1.15126	0.2004	1.69639e-07
QTS000020	QTD000378	Naranbhai_2015	neutrophil_CD16	CL_0000775	neutrophil	naive	93	ENSG00000198715	ILMN_1698243	rs7542045	1	156276682	G	C	0.483871	-1.18034	0.0693067	5.32668e-28
QTS000020	QTD000378	Naranbhai_2015	neutrophil_CD16	CL_0000775	neutrophil	naive	93	ENSG00000126698	ILMN_1698258	rs2456267	1	28191754	T	C	0.284946	-0.617603	0.10358	6.83116e-08
QTS000020	QTD000378	Naranbhai_2015	neutrophil_CD16	CL_0000775	neutrophil	naive	93	ENSG00000057252	ILMN_1699100	rs6669967	1	179466458	G	A	0.225806	-0.683463	0.126984	7.50346e-07
QTS000020	QTD000378	Naranbhai_2015	neutrophil_CD16	CL_0000775	neutrophil	naive	93	ENSG00000196189	ILMN_1702787	rs12401997	1	156178005	C	A	0.408602	0.525598	0.0830446	1.44292e-08
QTS000020	QTD000378	Naranbhai_2015	neutrophil_CD16	CL_0000775	neutrophil	naive	93	ENSG00000187080	ILMN_1702889	rs6587430	1	248189809	T	G	0.72043	-0.740197	0.160973	1.61878e-05
QTS000020	QTD000378	Naranbhai_2015	neutrophil_CD16	CL_0000775	neutrophil	naive	93	ENSG00000183431	ILMN_1705151	rs28470722	1	37921055	G	A	0.446237	-0.816502	0.102217	9.92966e-12
QTS000020	QTD000378	Naranbhai_2015	neutrophil_CD16	CL_0000775	neutrophil	naive	93	ENSG00000183431	ILMN_1705151	rs4634868	1	37999643	G	A	0.241935	1.06396	0.104907	6.73773e-16
QTS000020	QTD000378	Naranbhai_2015	neutrophil_CD16	CL_0000775	neutrophil	naive	93	ENSG00000183431	ILMN_1705151	rs79729525	1	37921372	C	T	0.0322581	1.90862	0.356397	8.36761e-07
QTS000020	QTD000378	Naranbhai_2015	neutrophil_CD16	CL_0000775	neutrophil	naive	93	ENSG00000133055	ILMN_1705297	rs10399931	1	203186952	T	C	0.752688	1.04749	0.113708	4.18603e-14
QTS000020	QTD000378	Naranbhai_2015	neutrophil_CD16	CL_0000775	neutrophil	naive	93	ENSG00000143303	ILMN_1706413	rs11264556	1	156798919	A	G	0.258065	0.564659	0.122716	1.59999e-05
QTS000020	QTD000378	Naranbhai_2015	neutrophil_CD16	CL_0000775	neutrophil	naive	93	ENSG00000143457	ILMN_1706764	rs112718432	1	150704872	G	A	0.430108	0.498552	0.107192	1.3258e-05
QTS000020	QTD000378	Naranbhai_2015	neutrophil_CD16	CL_0000775	neutrophil	naive	93	ENSG00000135835	ILMN_1707128	rs12078544	1	180595377	G	A	0.0860215	-1.26422	0.254802	4.00647e-06
QTS000020	QTD000378	Naranbhai_2015	neutrophil_CD16	CL_0000775	neutrophil	naive	93	ENSG00000152061	ILMN_1708721	rs11489771	1	173882040	G	C	0.102151	1.03825	0.243286	5.50575e-05
QTS000020	QTD000378	Naranbhai_2015	neutrophil_CD16	CL_0000775	neutrophil	naive	93	ENSG00000132703	ILMN_1708833	rs1316909	1	159987575	A	T	0.413978	-0.537772	0.120033	2.51954e-05
QTS000020	QTD000378	Naranbhai_2015	neutrophil_CD16	CL_0000775	neutrophil	naive	93	ENSG00000198734	ILMN_1709233	rs6670678	1	169568440	A	G	0.591398	-0.546711	0.0999389	5.24402e-07
QTS000020	QTD000378	Naranbhai_2015	neutrophil_CD16	CL_0000775	neutrophil	naive	93	ENSG00000162461	ILMN_1709399	rs41393951	1	15726998	G	A	0.225806	-0.782801	0.156957	3.62218e-06
QTS000020	QTD000378	Naranbhai_2015	neutrophil_CD16	CL_0000775	neutrophil	naive	93	ENSG00000116213	ILMN_1711166	rs55728961	1	3617000	C	A	0.419355	0.579547	0.103747	3.26589e-07
QTS000020	QTD000378	Naranbhai_2015	neutrophil_CD16	CL_0000775	neutrophil	naive	93	ENSG00000143748	ILMN_1712636	rs11261280	1	223458703	C	T	0.0376344	-1.35171	0.301373	2.47351e-05
QTS000020	QTD000378	Naranbhai_2015	neutrophil_CD16	CL_0000775	neutrophil	naive	93	ENSG00000143801	ILMN_1714417	rs7521639	1	227036035	T	C	0.526882	-0.594189	0.127348	1.25325e-05
QTS000020	QTD000378	Naranbhai_2015	neutrophil_CD16	CL_0000775	neutrophil	naive	93	ENSG00000164010	ILMN_1715013	rs12406279	1	42844968	A	G	0.172043	-0.956307	0.149417	1.0637e-08
QTS000020	QTD000378	Naranbhai_2015	neutrophil_CD16	CL_0000775	neutrophil	naive	93	ENSG00000143851	ILMN_1715214	rs7525555	1	202170575	G	C	0.612903	0.446858	0.0910625	4.95451e-06
QTS000020	QTD000378	Naranbhai_2015	neutrophil_CD16	CL_0000775	neutrophil	naive	93	ENSG00000117481	ILMN_1716004	rs12091789	1	46335799	T	C	0.258065	1.31664	0.100186	1.80695e-21
QTS000020	QTD000378	Naranbhai_2015	neutrophil_CD16	CL_0000775	neutrophil	naive	93	ENSG00000163202	ILMN_1718395	rs17648141	1	152170161	C	T	0.145161	0.901579	0.209275	4.75112e-05
QTS000020	QTD000378	Naranbhai_2015	neutrophil_CD16	CL_0000775	neutrophil	naive	93	ENSG00000159214	ILMN_1718771	rs11210939	1	44009130	G	A	0.768817	-1.04521	0.123331	1.12875e-12
QTS000020	QTD000378	Naranbhai_2015	neutrophil_CD16	CL_0000775	neutrophil	naive	93	ENSG00000196187	ILMN_1719649	rs6965	1	225845775	A	G	0.322581	0.491829	0.0938524	1.32833e-06
QTS000020	QTD000378	Naranbhai_2015	neutrophil_CD16	CL_0000775	neutrophil	naive	93	ENSG00000162783	ILMN_1721833	rs6686208	1	181058705	A	G	0.569892	-0.734389	0.0993565	1.40562e-10
QTS000020	QTD000378	Naranbhai_2015	neutrophil_CD16	CL_0000775	neutrophil	naive	93	ENSG00000163159	ILMN_1722774	rs12030974	1	151825819	G	A	0.193548	-0.761633	0.167883	2.0403e-05
QTS000020	QTD000378	Naranbhai_2015	neutrophil_CD16	CL_0000775	neutrophil	naive	93	ENSG00000198700	ILMN_1723117	rs78132843	1	202042476	A	C	0.0376344	1.67379	0.341241	4.99573e-06
QTS000020	QTD000378	Naranbhai_2015	neutrophil_CD16	CL_0000775	neutrophil	naive	93	ENSG00000188404	ILMN_1724422	rs17525350	1	169700674	G	T	0.225806	-0.53681	0.0939532	1.9309e-07
QTS000020	QTD000378	Naranbhai_2015	neutrophil_CD16	CL_0000775	neutrophil	naive	93	ENSG00000130770	ILMN_1727332	rs1629168	1	28179554	G	A	0.268817	-0.825199	0.141471	1.17541e-07
QTS000020	QTD000378	Naranbhai_2015	neutrophil_CD16	CL_0000775	neutrophil	naive	93	ENSG00000116774	ILMN_1727532	rs773554	1	113287463	C	T	0.252688	0.796916	0.175921	2.09241e-05
QTS000020	QTD000378	Naranbhai_2015	neutrophil_CD16	CL_0000775	neutrophil	naive	93	ENSG00000000460	ILMN_1727540	rs2146201	1	169017136	T	C	0.537634	0.56728	0.121991	1.33008e-05
QTS000020	QTD000378	Naranbhai_2015	neutrophil_CD16	CL_0000775	neutrophil	naive	93	ENSG00000158286	ILMN_1727916	rs72852191	1	5257083	T	G	0.123656	-0.916872	0.196747	1.28064e-05
QTS000020	QTD000378	Naranbhai_2015	neutrophil_CD16	CL_0000775	neutrophil	naive	93	ENSG00000054282	ILMN_1728802	rs4658548	1	243230791	C	T	0.387097	0.870815	0.121077	3.38526e-10
QTS000020	QTD000378	Naranbhai_2015	neutrophil_CD16	CL_0000775	neutrophil	naive	93	ENSG00000159348	ILMN_1729237	rs2364569	1	202946958	C	T	0.327957	0.785996	0.110224	4.4349e-10
QTS000020	QTD000378	Naranbhai_2015	neutrophil_CD16	CL_0000775	neutrophil	naive	93	ENSG00000118733	ILMN_1729617	rs1351841	1	101546903	A	G	0.586022	-0.594506	0.130811	1.97961e-05
QTS000020	QTD000378	Naranbhai_2015	neutrophil_CD16	CL_0000775	neutrophil	naive	93	ENSG00000163050	ILMN_1731064	rs3768419	1	226985776	G	C	0.467742	0.989655	0.0687088	1.11416e-23
QTS000020	QTD000378	Naranbhai_2015	neutrophil_CD16	CL_0000775	neutrophil	naive	93	ENSG00000198400	ILMN_1731777	rs111837376	1	156609845	C	T	0.0430108	1.9816	0.390728	2.60046e-06
QTS000020	QTD000378	Naranbhai_2015	neutrophil_CD16	CL_0000775	neutrophil	naive	93	ENSG00000117318	ILMN_1732296	rs2811939	1	23565860	A	C	0.489247	0.601117	0.104903	1.80241e-07
QTS000020	QTD000378	Naranbhai_2015	neutrophil_CD16	CL_0000775	neutrophil	naive	93	ENSG00000130775	ILMN_1735143	rs9700058	1	27890112	G	A	0.33871	0.554112	0.0862858	9.69563e-09
QTS000020	QTD000378	Naranbhai_2015	neutrophil_CD16	CL_0000775	neutrophil	naive	93	ENSG00000162736	ILMN_1735180	rs1886417	1	160343943	C	A	0.516129	-0.915871	0.0964789	1.19737e-14
QTS000020	QTD000378	Naranbhai_2015	neutrophil_CD16	CL_0000775	neutrophil	naive	93	ENSG00000156869	ILMN_1735488	rs11166504	1	100749251	A	G	0.295699	-0.707146	0.132122	8.47321e-07
QTS000020	QTD000378	Naranbhai_2015	neutrophil_CD16	CL_0000775	neutrophil	naive	93	ENSG00000054523	ILMN_1735552	rs12139158	1	10265552	A	G	0.123656	0.747403	0.130218	1.73328e-07
QTS000020	QTD000378	Naranbhai_2015	neutrophil_CD16	CL_0000775	neutrophil	naive	93	ENSG00000162368	ILMN_1738642	rs12743540	1	47550839	C	T	0.392473	0.558058	0.115065	6.18679e-06
QTS000020	QTD000378	Naranbhai_2015	neutrophil_CD16	CL_0000775	neutrophil	naive	93	ENSG00000066027	ILMN_1738784	rs116128776	1	212256060	G	T	0.155914	1.33489	0.13904	7.41297e-15
QTS000020	QTD000378	Naranbhai_2015	neutrophil_CD16	CL_0000775	neutrophil	naive	93	ENSG00000184292	ILMN_1739001	rs17117873	1	58585322	C	T	0.193548	1.6039	0.12461	5.52203e-21
QTS000020	QTD000378	Naranbhai_2015	neutrophil_CD16	CL_0000775	neutrophil	naive	93	ENSG00000197965	ILMN_1739103	rs4656559	1	167761695	A	G	0.510753	-0.524214	0.100326	1.41234e-06
QTS000020	QTD000378	Naranbhai_2015	neutrophil_CD16	CL_0000775	neutrophil	naive	93	ENSG00000116882	ILMN_1740402	rs10754414	1	119606371	C	T	0.897849	1.15978	0.259519	2.62706e-05
QTS000020	QTD000378	Naranbhai_2015	neutrophil_CD16	CL_0000775	neutrophil	naive	93	ENSG00000163131	ILMN_1743032	rs72702536	1	150690098	C	T	0.44086	0.724777	0.118131	3.29363e-08
QTS000020	QTD000378	Naranbhai_2015	neutrophil_CD16	CL_0000775	neutrophil	naive	93	ENSG00000116288	ILMN_1744713	rs400736	1	8018249	T	C	0.602151	0.607666	0.0983302	2.72686e-08
QTS000020	QTD000378	Naranbhai_2015	neutrophil_CD16	CL_0000775	neutrophil	naive	93	ENSG00000196289	ILMN_1744748	rs2815860	1	241229773	G	C	0.403226	-0.670928	0.141672	9.59886e-06
QTS000020	QTD000378	Naranbhai_2015	neutrophil_CD16	CL_0000775	neutrophil	naive	93	ENSG00000143643	ILMN_1745573	rs11122172	1	230975731	C	G	0.397849	-0.773384	0.0915024	1.24965e-12
QTS000020	QTD000378	Naranbhai_2015	neutrophil_CD16	CL_0000775	neutrophil	naive	93	ENSG00000197472	ILMN_1747943	rs903462	1	246932608	G	C	0.408602	0.680481	0.129583	1.27179e-06
QTS000020	QTD000378	Naranbhai_2015	neutrophil_CD16	CL_0000775	neutrophil	naive	93	ENSG00000162438	ILMN_1748730	rs2549316	1	15442237	A	G	0.516129	-0.461048	0.100407	1.65877e-05
QTS000020	QTD000378	Naranbhai_2015	neutrophil_CD16	CL_0000775	neutrophil	naive	93	ENSG00000163221	ILMN_1748915	rs60752752	1	153367306	A	G	0.11828	0.734031	0.144208	2.41702e-06
QTS000020	QTD000378	Naranbhai_2015	neutrophil_CD16	CL_0000775	neutrophil	naive	93	ENSG00000235169	ILMN_1749834	rs2282455	1	3775676	T	C	0.344086	-0.999863	0.133863	9.96069e-11
QTS000020	QTD000378	Naranbhai_2015	neutrophil_CD16	CL_0000775	neutrophil	naive	93	ENSG00000163191	ILMN_1750101	rs1873312	1	151903891	C	A	0.935484	-0.710087	0.145512	5.5079e-06
QTS000020	QTD000378	Naranbhai_2015	neutrophil_CD16	CL_0000775	neutrophil	naive	93	ENSG00000079277	ILMN_1750429	rs2181414	1	46568177	T	C	0.666667	-0.807626	0.101788	1.26087e-11
QTS000020	QTD000378	Naranbhai_2015	neutrophil_CD16	CL_0000775	neutrophil	naive	93	ENSG00000143198	ILMN_1751956	rs4147592	1	165630909	G	A	0.483871	-0.966029	0.0618184	9.72317e-26
QTS000020	QTD000378	Naranbhai_2015	neutrophil_CD16	CL_0000775	neutrophil	naive	93	ENSG00000179163	ILMN_1752728	rs6424116	1	23832285	A	G	0.365591	-0.830499	0.115789	3.69227e-10
QTS000020	QTD000378	Naranbhai_2015	neutrophil_CD16	CL_0000775	neutrophil	naive	93	ENSG00000215853	ILMN_1753439	rs79126254	1	152560616	G	A	0.0806452	-1.43159	0.320067	2.59018e-05
QTS000020	QTD000378	Naranbhai_2015	neutrophil_CD16	CL_0000775	neutrophil	naive	93	ENSG00000117748	ILMN_1753582	rs11247707	1	27888718	C	G	0.354839	1.04896	0.0940711	8.15801e-18
QTS000020	QTD000378	Naranbhai_2015	neutrophil_CD16	CL_0000775	neutrophil	naive	93	ENSG00000179023	ILMN_1754312	rs11203260	1	18025893	C	T	0.456989	0.586589	0.130515	2.38958e-05
QTS000020	QTD000378	Naranbhai_2015	neutrophil_CD16	CL_0000775	neutrophil	naive	93	ENSG00000121931	ILMN_1756811	rs2232041	1	110951572	C	T	0.263441	-0.697067	0.121405	1.71875e-07
QTS000020	QTD000378	Naranbhai_2015	neutrophil_CD16	CL_0000775	neutrophil	naive	93	ENSG00000185499	ILMN_1756992	rs2070803	1	155185239	G	A	0.553763	-0.544644	0.11396	8.12483e-06
QTS000020	QTD000378	Naranbhai_2015	neutrophil_CD16	CL_0000775	neutrophil	naive	93	ENSG00000143387	ILMN_1758895	rs3894771	1	150817485	A	T	0.516129	0.798782	0.0989064	6.70038e-12
QTS000020	QTD000378	Naranbhai_2015	neutrophil_CD16	CL_0000775	neutrophil	naive	93	ENSG00000117505	ILMN_1759983	rs10782959	1	93346012	A	G	0.736559	-0.427336	0.0758279	2.665e-07
QTS000020	QTD000378	Naranbhai_2015	neutrophil_CD16	CL_0000775	neutrophil	naive	93	ENSG00000116954	ILMN_1760121	rs9438974	1	38883342	T	C	0.376344	-0.514913	0.116309	3.06836e-05
QTS000020	QTD000378	Naranbhai_2015	neutrophil_CD16	CL_0000775	neutrophil	naive	93	ENSG00000127054	ILMN_1762316	rs11577387	1	2304217	G	A	0.172043	-0.611139	0.134382	1.95733e-05
QTS000020	QTD000378	Naranbhai_2015	neutrophil_CD16	CL_0000775	neutrophil	naive	93	ENSG00000011021	ILMN_1763036	rs55994631	1	11822575	T	G	0.11828	1.24843	0.165307	6.89778e-11
QTS000020	QTD000378	Naranbhai_2015	neutrophil_CD16	CL_0000775	neutrophil	naive	93	ENSG00000123685	ILMN_1763207	rs12128789	1	212679490	T	C	0.177419	-0.8216	0.177925	1.50427e-05
QTS000020	QTD000378	Naranbhai_2015	neutrophil_CD16	CL_0000775	neutrophil	naive	93	ENSG00000162704	ILMN_1768394	rs6424904	1	183698997	A	G	0.650538	-0.464385	0.0863165	7.57145e-07
QTS000020	QTD000378	Naranbhai_2015	neutrophil_CD16	CL_0000775	neutrophil	naive	93	ENSG00000197622	ILMN_1769027	rs6676190	1	151106841	C	T	0.741935	-0.633604	0.137505	1.56109e-05
QTS000020	QTD000378	Naranbhai_2015	neutrophil_CD16	CL_0000775	neutrophil	naive	93	ENSG00000198793	ILMN_1769031	rs4845860	1	11264136	A	G	0.704301	-0.756093	0.0964623	1.93509e-11
QTS000020	QTD000378	Naranbhai_2015	neutrophil_CD16	CL_0000775	neutrophil	naive	93	ENSG00000117115	ILMN_1771223	rs2235910	1	17099334	G	T	0.639785	0.999263	0.0759831	1.74004e-21
QTS000020	QTD000378	Naranbhai_2015	neutrophil_CD16	CL_0000775	neutrophil	naive	93	ENSG00000116299	ILMN_1771482	rs649539	1	109163771	A	G	0.655914	1.27584	0.0749994	5.71132e-28
QTS000020	QTD000378	Naranbhai_2015	neutrophil_CD16	CL_0000775	neutrophil	naive	93	ENSG00000079335	ILMN_1774930	rs11166541	1	101126576	T	A	0.27957	-0.481154	0.096785	3.85617e-06
QTS000020	QTD000378	Naranbhai_2015	neutrophil_CD16	CL_0000775	neutrophil	naive	93	ENSG00000168653	ILMN_1776104	rs12032116	1	39054637	T	A	0.231183	-0.732342	0.107726	1.90238e-09
QTS000020	QTD000378	Naranbhai_2015	neutrophil_CD16	CL_0000775	neutrophil	naive	93	ENSG00000007968	ILMN_1777233	rs16827672	1	22856191	G	A	0.322581	0.630938	0.138952	2.00995e-05
QTS000020	QTD000378	Naranbhai_2015	neutrophil_CD16	CL_0000775	neutrophil	naive	93	ENSG00000116871	ILMN_1777906	rs795047	1	36172107	A	G	0.61828	-0.799657	0.115088	9.88091e-10
QTS000020	QTD000378	Naranbhai_2015	neutrophil_CD16	CL_0000775	neutrophil	naive	93	ENSG00000137944	ILMN_1778371	rs4655890	1	88979282	C	T	0.430108	-0.901085	0.133557	2.37916e-09
QTS000020	QTD000378	Naranbhai_2015	neutrophil_CD16	CL_0000775	neutrophil	naive	93	ENSG00000009790	ILMN_1780397	rs10779513	1	209766254	C	T	0.44086	-1.04184	0.104965	1.75299e-15
QTS000020	QTD000378	Naranbhai_2015	neutrophil_CD16	CL_0000775	neutrophil	naive	93	ENSG00000132693	ILMN_1780575	rs11265417	1	160507336	G	A	0.930107	1.30145	0.28118	1.44377e-05
QTS000020	QTD000378	Naranbhai_2015	neutrophil_CD16	CL_0000775	neutrophil	naive	93	ENSG00000162746	ILMN_1782015	rs1771575	1	161647707	C	T	0.591398	0.694856	0.149487	1.33975e-05
QTS000020	QTD000378	Naranbhai_2015	neutrophil_CD16	CL_0000775	neutrophil	naive	93	ENSG00000198468	ILMN_1782178	rs4951644	1	212871844	G	A	0.569892	1.22561	0.104734	7.59788e-19
QTS000020	QTD000378	Naranbhai_2015	neutrophil_CD16	CL_0000775	neutrophil	naive	93	ENSG00000116691	ILMN_1783843	rs56243319	1	11988538	C	T	0.623656	-0.626782	0.0762706	3.55877e-12
QTS000020	QTD000378	Naranbhai_2015	neutrophil_CD16	CL_0000775	neutrophil	naive	93	ENSG00000184677	ILMN_1784037	rs61769193	1	22453334	T	C	0.306452	0.539113	0.117316	1.63635e-05
QTS000020	QTD000378	Naranbhai_2015	neutrophil_CD16	CL_0000775	neutrophil	naive	93	ENSG00000212916	ILMN_1784175	rs34040538	1	232386126	C	T	0.129032	1.11988	0.233699	7.7376e-06
QTS000020	QTD000378	Naranbhai_2015	neutrophil_CD16	CL_0000775	neutrophil	naive	93	ENSG00000031698	ILMN_1786972	rs1277932	1	109196935	C	T	0.666667	0.655248	0.112219	1.14614e-07
QTS000020	QTD000378	Naranbhai_2015	neutrophil_CD16	CL_0000775	neutrophil	naive	93	ENSG00000158161	ILMN_1790562	rs78266202	1	27976517	T	G	0.0430108	1.5474	0.207567	1.0614e-10
QTS000020	QTD000378	Naranbhai_2015	neutrophil_CD16	CL_0000775	neutrophil	naive	93	ENSG00000123472	ILMN_1790603	rs8602	1	46557859	C	A	0.274194	0.675059	0.13623	4.10655e-06
QTS000020	QTD000378	Naranbhai_2015	neutrophil_CD16	CL_0000775	neutrophil	naive	93	ENSG00000116521	ILMN_1793712	rs57541561	1	154693130	T	C	0.107527	0.897915	0.178576	3.08541e-06
QTS000020	QTD000378	Naranbhai_2015	neutrophil_CD16	CL_0000775	neutrophil	naive	93	ENSG00000142961	ILMN_1798288	rs11211317	1	46591961	T	C	0.290323	0.743952	0.11256	4.31891e-09
QTS000020	QTD000378	Naranbhai_2015	neutrophil_CD16	CL_0000775	neutrophil	naive	93	ENSG00000143315	ILMN_1799860	rs12037999	1	160013610	A	C	0.0483871	1.58187	0.338388	1.21172e-05
QTS000020	QTD000378	Naranbhai_2015	neutrophil_CD16	CL_0000775	neutrophil	naive	93	ENSG00000143553	ILMN_1799969	rs6674929	1	153676185	A	G	0.446237	0.664154	0.141824	1.17439e-05
QTS000020	QTD000378	Naranbhai_2015	neutrophil_CD16	CL_0000775	neutrophil	naive	93	ENSG00000196352	ILMN_1800540	rs17258815	1	207182117	G	A	0.5	0.56294	0.101823	4.13493e-07
QTS000020	QTD000378	Naranbhai_2015	neutrophil_CD16	CL_0000775	neutrophil	naive	93	ENSG00000079739	ILMN_1800659	rs41285372	1	63436853	C	G	0.0322581	-1.82341	0.401864	2.035e-05
QTS000020	QTD000378	Naranbhai_2015	neutrophil_CD16	CL_0000775	neutrophil	naive	93	ENSG00000116685	ILMN_1803483	rs7551874	1	11988073	A	G	0.645161	-0.586994	0.0871317	2.48428e-09
QTS000020	QTD000378	Naranbhai_2015	neutrophil_CD16	CL_0000775	neutrophil	naive	93	ENSG00000169231	ILMN_1804663	rs760077	1	155208991	T	A	0.349462	-0.606678	0.109103	3.62785e-07
QTS000020	QTD000378	Naranbhai_2015	neutrophil_CD16	CL_0000775	neutrophil	naive	93	ENSG00000184371	ILMN_1805930	rs897171	1	110226583	G	C	0.602151	-0.79583	0.141297	2.70124e-07
QTS000020	QTD000378	Naranbhai_2015	neutrophil_CD16	CL_0000775	neutrophil	naive	93	ENSG00000159339	ILMN_1807529	rs74058715	1	17305850	C	T	0.0967742	-1.27859	0.206929	2.73832e-08
QTS000020	QTD000378	Naranbhai_2015	neutrophil_CD16	CL_0000775	neutrophil	naive	93	ENSG00000143811	ILMN_1808568	rs77157663	1	225924245	T	C	0.0483871	1.32011	0.283632	1.30952e-05
QTS000020	QTD000378	Naranbhai_2015	neutrophil_CD16	CL_0000775	neutrophil	naive	93	ENSG00000203667	ILMN_1808584	rs113623234	1	244815743	C	T	0.0967742	1.34693	0.255471	1.16893e-06
QTS000020	QTD000378	Naranbhai_2015	neutrophil_CD16	CL_0000775	neutrophil	naive	93	ENSG00000116830	ILMN_1810228	rs3767773	1	117061994	G	A	0.0537634	1.93898	0.260073	1.05861e-10
