## Supplementary Tables for "A transcriptome-wide Mendelian randomization study in isolated human immune cells highlights risk genes involved in viral infections and potential drug repurposing opportunities for schizophrenia" (part 17 of 19)

### Sheet: Table S1 (continued)
eQTL catalogue study details								Gene expression exposures		Instrumental variable details
QTS000020	QTD000378	Naranbhai_2015	neutrophil_CD16	CL_0000775	neutrophil	naive	93	ENSG00000117480	ILMN_1810915	rs17361936	1	46397221	C	T	0.258065	0.75996	0.125925	5.03486e-08
QTS000020	QTD000378	Naranbhai_2015	neutrophil_CD16	CL_0000775	neutrophil	naive	93	ENSG00000122218	ILMN_1811615	rs750936	1	160237740	A	G	0.510753	-0.585076	0.113684	1.93231e-06
QTS000020	QTD000378	Naranbhai_2015	neutrophil_CD16	CL_0000775	neutrophil	naive	93	ENSG00000117280	ILMN_1813685	rs823099	1	205700194	C	A	0.349462	0.536444	0.0918232	1.13136e-07
QTS000020	QTD000378	Naranbhai_2015	neutrophil_CD16	CL_0000775	neutrophil	naive	93	ENSG00000143569	ILMN_1814789	rs1760802	1	154286799	C	G	0.575269	-0.878958	0.101826	5.59008e-13
QTS000020	QTD000378	Naranbhai_2015	neutrophil_CD16	CL_0000775	neutrophil	naive	93	ENSG00000261000	ILMN_1818577	rs3849271	1	206503050	C	A	0.462366	0.609077	0.136968	2.85186e-05
QTS000020	QTD000378	Naranbhai_2015	neutrophil_CD16	CL_0000775	neutrophil	naive	93	ENSG00000197147	ILMN_1838313	rs12740865	1	89569620	G	T	0.543011	1.12131	0.0766669	4.64332e-24
QTS000020	QTD000378	Naranbhai_2015	neutrophil_CD16	CL_0000775	neutrophil	naive	93	ENSG00000143756	ILMN_2045911	rs11808787	1	224103104	A	G	0.575269	-0.742829	0.148782	3.54638e-06
QTS000020	QTD000378	Naranbhai_2015	neutrophil_CD16	CL_0000775	neutrophil	naive	93	ENSG00000055732	ILMN_2046611	rs114795909	1	85226627	A	G	0.0483871	-1.64237	0.326459	3.05316e-06
QTS000020	QTD000378	Naranbhai_2015	neutrophil_CD16	CL_0000775	neutrophil	naive	93	ENSG00000177868	ILMN_2050023	rs61775636	1	42785692	A	G	0.290323	1.14418	0.0846272	3.84755e-22
QTS000020	QTD000378	Naranbhai_2015	neutrophil_CD16	CL_0000775	neutrophil	naive	93	ENSG00000187608	ILMN_2054019	rs28615823	1	1001870	C	G	0.123656	0.751478	0.184764	0.000112873
QTS000020	QTD000378	Naranbhai_2015	neutrophil_CD16	CL_0000775	neutrophil	naive	93	ENSG00000169504	ILMN_2063586	rs7520844	1	24727732	C	G	0.274194	0.863204	0.126006	1.51455e-09
QTS000020	QTD000378	Naranbhai_2015	neutrophil_CD16	CL_0000775	neutrophil	naive	93	ENSG00000241563	ILMN_2071186	rs12031981	1	10774522	T	C	0.752688	0.743108	0.165427	2.4107e-05
QTS000020	QTD000378	Naranbhai_2015	neutrophil_CD16	CL_0000775	neutrophil	naive	93	ENSG00000117597	ILMN_2089656	rs764585	1	210347763	C	A	0.731183	-0.771238	0.155782	4.17987e-06
QTS000020	QTD000378	Naranbhai_2015	neutrophil_CD16	CL_0000775	neutrophil	naive	93	ENSG00000162600	ILMN_2094938	rs12092564	1	58587411	C	G	0.193548	0.630769	0.140904	2.55382e-05
QTS000020	QTD000378	Naranbhai_2015	neutrophil_CD16	CL_0000775	neutrophil	naive	93	ENSG00000163545	ILMN_2094952	rs35953705	1	205368708	T	C	0.311828	-0.712766	0.135971	1.31982e-06
QTS000020	QTD000378	Naranbhai_2015	neutrophil_CD16	CL_0000775	neutrophil	naive	93	ENSG00000168528	ILMN_2111932	rs945213	1	31582031	G	T	0.629032	0.683948	0.148275	1.53282e-05
QTS000020	QTD000378	Naranbhai_2015	neutrophil_CD16	CL_0000775	neutrophil	naive	93	ENSG00000186827	ILMN_2112256	rs13303010	1	959193	G	A	0.924731	0.885043	0.205161	4.65178e-05
QTS000020	QTD000378	Naranbhai_2015	neutrophil_CD16	CL_0000775	neutrophil	naive	93	ENSG00000270276	ILMN_2115340	rs3118119	1	150187364	C	T	0.188172	-0.586832	0.121265	6.44759e-06
QTS000020	QTD000378	Naranbhai_2015	neutrophil_CD16	CL_0000775	neutrophil	naive	93	ENSG00000158764	ILMN_2118129	rs2481073	1	160964304	T	C	0.731183	-0.576801	0.121696	9.45708e-06
QTS000020	QTD000378	Naranbhai_2015	neutrophil_CD16	CL_0000775	neutrophil	naive	93	ENSG00000117305	ILMN_2122420	rs2267960	1	23742054	T	C	0.55914	0.505451	0.115362	3.63155e-05
QTS000020	QTD000378	Naranbhai_2015	neutrophil_CD16	CL_0000775	neutrophil	naive	93	ENSG00000158869	ILMN_2123743	rs2070901	1	161215268	G	T	0.301075	0.968541	0.088376	1.87211e-17
QTS000020	QTD000378	Naranbhai_2015	neutrophil_CD16	CL_0000775	neutrophil	naive	93	ENSG00000198952	ILMN_2126239	rs3762281	1	156334991	A	G	0.483871	-0.994608	0.0670844	2.1193e-24
QTS000020	QTD000378	Naranbhai_2015	neutrophil_CD16	CL_0000775	neutrophil	naive	93	ENSG00000143353	ILMN_2142117	rs2089211	1	219117024	T	A	0.516129	-0.719771	0.119963	5.83709e-08
QTS000020	QTD000378	Naranbhai_2015	neutrophil_CD16	CL_0000775	neutrophil	naive	93	ENSG00000117153	ILMN_2164081	rs2364569	1	202946958	C	T	0.327957	0.519229	0.102015	2.42052e-06
QTS000020	QTD000378	Naranbhai_2015	neutrophil_CD16	CL_0000775	neutrophil	naive	93	ENSG00000125944	ILMN_2175894	rs678007	1	23274086	C	T	0.172043	-0.5997	0.104486	1.73392e-07
QTS000020	QTD000378	Naranbhai_2015	neutrophil_CD16	CL_0000775	neutrophil	naive	93	ENSG00000162728	ILMN_2177928	rs10157036	1	160166042	T	C	0.688172	0.925208	0.19197	6.95757e-06
QTS000020	QTD000378	Naranbhai_2015	neutrophil_CD16	CL_0000775	neutrophil	naive	93	ENSG00000273136	ILMN_2204664	rs6700084	1	121478297	G	A	0.284946	-1.02927	0.145802	6.07045e-10
QTS000020	QTD000378	Naranbhai_2015	neutrophil_CD16	CL_0000775	neutrophil	naive	93	ENSG00000116198	ILMN_2228453	rs12047360	1	3847300	G	A	0.419355	0.881222	0.0909617	5.03379e-15
QTS000020	QTD000378	Naranbhai_2015	neutrophil_CD16	CL_0000775	neutrophil	naive	93	ENSG00000162836	ILMN_2234343	rs12045115	1	147646379	T	C	0.623656	-0.650899	0.142943	1.91519e-05
QTS000020	QTD000378	Naranbhai_2015	neutrophil_CD16	CL_0000775	neutrophil	naive	93	ENSG00000049247	ILMN_2236625	rs78539762	1	7905887	G	A	0.0322581	2.06734	0.269333	3.98531e-11
QTS000020	QTD000378	Naranbhai_2015	neutrophil_CD16	CL_0000775	neutrophil	naive	93	ENSG00000143155	ILMN_2249282	rs10753766	1	168197378	C	T	0.354839	0.800403	0.129881	2.93457e-08
QTS000020	QTD000378	Naranbhai_2015	neutrophil_CD16	CL_0000775	neutrophil	naive	93	ENSG00000143226	ILMN_2289849	rs35852976	1	161532189	A	G	0.0322581	-1.5108	0.30719	4.74741e-06
QTS000020	QTD000378	Naranbhai_2015	neutrophil_CD16	CL_0000775	neutrophil	naive	93	ENSG00000122417	ILMN_2325028	rs12119411	1	86395211	T	C	0.365591	0.940562	0.114043	3.11874e-12
QTS000020	QTD000378	Naranbhai_2015	neutrophil_CD16	CL_0000775	neutrophil	naive	93	ENSG00000160781	ILMN_2330382	rs12128955	1	156274030	C	T	0.483871	-0.957394	0.0755689	1.27946e-20
QTS000020	QTD000378	Naranbhai_2015	neutrophil_CD16	CL_0000775	neutrophil	naive	93	ENSG00000133059	ILMN_2352023	rs10158848	1	205092064	C	T	0.473118	-1.15493	0.0549014	6.90502e-34
QTS000020	QTD000378	Naranbhai_2015	neutrophil_CD16	CL_0000775	neutrophil	naive	93	ENSG00000133216	ILMN_2367384	rs2505718	1	22269476	A	C	0.505376	-0.653966	0.135198	6.50152e-06
QTS000020	QTD000378	Naranbhai_2015	neutrophil_CD16	CL_0000775	neutrophil	naive	93	ENSG00000116698	ILMN_2368597	rs2702203	1	183493378	A	T	0.344086	-0.995192	0.0835453	3.104e-19
QTS000020	QTD000378	Naranbhai_2015	neutrophil_CD16	CL_0000775	neutrophil	naive	93	ENSG00000162772	ILMN_2374865	rs6540768	1	212859565	G	A	0.758065	-0.604884	0.127096	8.77355e-06
QTS000020	QTD000378	Naranbhai_2015	neutrophil_CD16	CL_0000775	neutrophil	naive	93	ENSG00000168765	ILMN_2391861	rs620077	1	109676094	C	T	0.967742	-1.9373	0.340637	2.15289e-07
QTS000020	QTD000378	Naranbhai_2015	neutrophil_CD16	CL_0000775	neutrophil	naive	93	ENSG00000134215	ILMN_2399463	rs8676	1	107571243	G	A	0.645161	-1.28375	0.0790953	1.00537e-26
QTS000020	QTD000378	Naranbhai_2015	neutrophil_CD16	CL_0000775	neutrophil	naive	93	ENSG00000117682	ILMN_2405642	rs12037513	1	25898142	A	G	0.263441	-0.495476	0.109948	2.28478e-05
QTS000020	QTD000378	Naranbhai_2015	neutrophil_CD16	CL_0000775	neutrophil	naive	93	ENSG00000116260	ILMN_2411282	rs3842829	1	180158613	C	T	0.747312	-1.17617	0.0887286	1.13229e-21
QTS000020	QTD000378	Naranbhai_2015	neutrophil_CD16	CL_0000775	neutrophil	naive	93	ENSG00000162585	ILMN_3182422	rs2503701	1	2189679	C	T	0.55914	0.76742	0.105039	2.05018e-10
QTS000020	QTD000378	Naranbhai_2015	neutrophil_CD16	CL_0000775	neutrophil	naive	93	ENSG00000235750	ILMN_3185234	rs3766692	1	175176474	T	G	0.344086	0.956654	0.115893	3.02019e-12
QTS000020	QTD000378	Naranbhai_2015	neutrophil_CD16	CL_0000775	neutrophil	naive	93	ENSG00000158773	ILMN_3235188	rs1556259	1	161044859	A	G	0.16129	0.954204	0.170895	3.30103e-07
QTS000020	QTD000378	Naranbhai_2015	neutrophil_CD16	CL_0000775	neutrophil	naive	93	ENSG00000143252	ILMN_3242551	rs55729989	1	161371638	A	G	0.0483871	-1.17499	0.150804	2.38228e-11
QTS000020	QTD000378	Naranbhai_2015	neutrophil_CD16	CL_0000775	neutrophil	naive	93	ENSG00000065600	ILMN_3247821	rs6703304	1	211823133	A	T	0.763441	0.713608	0.145637	5.09602e-06
QTS000020	QTD000378	Naranbhai_2015	neutrophil_CD16	CL_0000775	neutrophil	naive	93	ENSG00000198830	ILMN_3251232	rs17340420	1	26475974	G	A	0.301075	-1.18159	0.0975529	1.32697e-19
QTS000020	QTD000378	Naranbhai_2015	neutrophil_CD16	CL_0000775	neutrophil	naive	93	ENSG00000157916	ILMN_3251317	rs10910063	1	2395479	G	A	0.290323	-0.665999	0.106798	2.14688e-08
QTS000020	QTD000378	Naranbhai_2015	neutrophil_CD16	CL_0000775	neutrophil	naive	93	ENSG00000218510	ILMN_3272768	rs1046310	1	22117394	G	T	0.494624	0.894094	0.0996508	1.22144e-13
QTS000020	QTD000378	Naranbhai_2015	neutrophil_CD16	CL_0000775	neutrophil	naive	93	ENSG00000233621	ILMN_3305849	rs215205	1	37482611	C	G	0.306452	0.701802	0.152907	1.67167e-05
QTS000020	QTD000378	Naranbhai_2015	neutrophil_CD16	CL_0000775	neutrophil	naive	93	ENSG00000211632	ILMN_1652199	rs1102739	2	90062328	C	G	0.639785	-0.455751	0.156284	0.00462501
QTS000020	QTD000378	Naranbhai_2015	neutrophil_CD16	CL_0000775	neutrophil	naive	93	ENSG00000211632	ILMN_1652199	rs2555958	2	90026590	G	A	0.639785	-0.48094	0.164693	0.00457124
QTS000020	QTD000378	Naranbhai_2015	neutrophil_CD16	CL_0000775	neutrophil	naive	93	ENSG00000211632	ILMN_1652199	rs2847917	2	89968860	G	A	0.639785	-0.529805	0.181787	0.00464852
QTS000020	QTD000378	Naranbhai_2015	neutrophil_CD16	CL_0000775	neutrophil	naive	93	ENSG00000036257	ILMN_1653670	rs78567532	2	224641076	A	C	0.0645161	1.23222	0.281014	3.58579e-05
QTS000020	QTD000378	Naranbhai_2015	neutrophil_CD16	CL_0000775	neutrophil	naive	93	ENSG00000168874	ILMN_1654065	rs12151742	2	85705880	C	T	0.172043	1.07837	0.152799	6.12331e-10
QTS000020	QTD000378	Naranbhai_2015	neutrophil_CD16	CL_0000775	neutrophil	naive	93	ENSG00000144567	ILMN_1654851	rs3795986	2	219169108	A	G	0.639785	-0.522944	0.0815576	1.01156e-08
QTS000020	QTD000378	Naranbhai_2015	neutrophil_CD16	CL_0000775	neutrophil	naive	93	ENSG00000187944	ILMN_1655269	rs115525809	2	196281630	T	A	0.0376344	1.79408	0.405994	3.16217e-05
QTS000020	QTD000378	Naranbhai_2015	neutrophil_CD16	CL_0000775	neutrophil	naive	93	ENSG00000168894	ILMN_1655340	rs150679559	2	85587016	A	G	0.0376344	-1.15839	0.251155	1.53557e-05
QTS000020	QTD000378	Naranbhai_2015	neutrophil_CD16	CL_0000775	neutrophil	naive	93	ENSG00000042493	ILMN_1655821	rs146369900	2	85387645	C	T	0.0645161	-1.15765	0.24085	7.3159e-06
QTS000020	QTD000378	Naranbhai_2015	neutrophil_CD16	CL_0000775	neutrophil	naive	93	ENSG00000196950	ILMN_1656129	rs16845970	2	196159088	C	T	0.0483871	-1.2441	0.283017	3.44398e-05
QTS000020	QTD000378	Naranbhai_2015	neutrophil_CD16	CL_0000775	neutrophil	naive	93	ENSG00000168883	ILMN_1659523	rs11544042	2	85616225	C	T	0.0967742	-1.50458	0.169491	1.86948e-13
QTS000020	QTD000378	Naranbhai_2015	neutrophil_CD16	CL_0000775	neutrophil	naive	93	ENSG00000115350	ILMN_1660063	rs12366	2	74958729	G	T	0.387097	0.686487	0.110288	2.25523e-08
QTS000020	QTD000378	Naranbhai_2015	neutrophil_CD16	CL_0000775	neutrophil	naive	93	ENSG00000115306	ILMN_1661335	rs75475627	2	54560455	C	G	0.112903	1.40409	0.193125	2.39945e-10
QTS000020	QTD000378	Naranbhai_2015	neutrophil_CD16	CL_0000775	neutrophil	naive	93	ENSG00000177519	ILMN_1665425	rs72868235	2	152547769	G	T	0.0645161	1.27635	0.292019	3.77668e-05
QTS000020	QTD000378	Naranbhai_2015	neutrophil_CD16	CL_0000775	neutrophil	naive	93	ENSG00000170035	ILMN_1669553	rs1840118	2	180428778	G	A	0.225806	0.983035	0.118492	2.50786e-12
QTS000020	QTD000378	Naranbhai_2015	neutrophil_CD16	CL_0000775	neutrophil	naive	93	ENSG00000169432	ILMN_1672591	rs2091545	2	166379097	T	C	0.489247	-0.779229	0.13306	1.06677e-07
QTS000020	QTD000378	Naranbhai_2015	neutrophil_CD16	CL_0000775	neutrophil	naive	93	ENSG00000144136	ILMN_1672662	rs6542077	2	112704364	G	A	0.473118	-0.676903	0.104174	6.99248e-09
QTS000020	QTD000378	Naranbhai_2015	neutrophil_CD16	CL_0000775	neutrophil	naive	93	ENSG00000119862	ILMN_1673548	rs1579387	2	64275411	C	A	0.129032	1.03204	0.181079	2.04789e-07
QTS000020	QTD000378	Naranbhai_2015	neutrophil_CD16	CL_0000775	neutrophil	naive	93	ENSG00000144118	ILMN_1676358	rs6746250	2	120300678	A	G	0.677419	0.561411	0.100195	3.04534e-07
QTS000020	QTD000378	Naranbhai_2015	neutrophil_CD16	CL_0000775	neutrophil	naive	93	ENSG00000085449	ILMN_1676448	rs9784109	2	223948098	T	G	0.478495	-0.5715	0.11141	2.06583e-06
QTS000020	QTD000378	Naranbhai_2015	neutrophil_CD16	CL_0000775	neutrophil	naive	93	ENSG00000115568	ILMN_1676745	rs1467320	2	218826843	A	G	0.827957	0.7026	0.149412	1.09035e-05
QTS000020	QTD000378	Naranbhai_2015	neutrophil_CD16	CL_0000775	neutrophil	naive	93	ENSG00000158411	ILMN_1677133	rs13004376	2	99252820	A	G	0.467742	-0.36629	0.0802107	1.82375e-05
QTS000020	QTD000378	Naranbhai_2015	neutrophil_CD16	CL_0000775	neutrophil	naive	93	ENSG00000183513	ILMN_1683065	rs11892744	2	98621329	C	T	0.215054	0.65258	0.105999	3.0118e-08
QTS000020	QTD000378	Naranbhai_2015	neutrophil_CD16	CL_0000775	neutrophil	naive	93	ENSG00000163083	ILMN_1685714	rs6746250	2	120300678	A	G	0.677419	0.696265	0.134881	1.81636e-06
QTS000020	QTD000378	Naranbhai_2015	neutrophil_CD16	CL_0000775	neutrophil	naive	93	ENSG00000169006	ILMN_1685719	rs4669769	2	11677686	G	C	0.623656	-0.678469	0.140654	6.84732e-06
QTS000020	QTD000378	Naranbhai_2015	neutrophil_CD16	CL_0000775	neutrophil	naive	93	ENSG00000239305	ILMN_1692199	rs2077079	2	85668215	T	G	0.38172	-0.497811	0.097158	2.11537e-06
QTS000020	QTD000378	Naranbhai_2015	neutrophil_CD16	CL_0000775	neutrophil	naive	93	ENSG00000171853	ILMN_1693317	rs4514905	2	3465931	A	G	0.424731	0.609523	0.0845235	3.11333e-10
QTS000020	QTD000378	Naranbhai_2015	neutrophil_CD16	CL_0000775	neutrophil	naive	93	ENSG00000163283	ILMN_1693789	rs62191834	2	232946552	T	C	0.236559	-0.404601	0.0884054	1.75599e-05
QTS000020	QTD000378	Naranbhai_2015	neutrophil_CD16	CL_0000775	neutrophil	naive	93	ENSG00000091436	ILMN_1698803	rs114223824	2	173276840	C	T	0.129032	-0.845049	0.173191	5.52137e-06
QTS000020	QTD000378	Naranbhai_2015	neutrophil_CD16	CL_0000775	neutrophil	naive	93	ENSG00000135905	ILMN_1702301	rs17482725	2	225640443	A	G	0.241935	-0.453303	0.10456	4.30142e-05
QTS000020	QTD000378	Naranbhai_2015	neutrophil_CD16	CL_0000775	neutrophil	naive	93	ENSG00000042445	ILMN_1702633	rs10460587	2	85328355	C	T	0.591398	0.747503	0.0999515	9.55533e-11
QTS000020	QTD000378	Naranbhai_2015	neutrophil_CD16	CL_0000775	neutrophil	naive	93	ENSG00000135929	ILMN_1704985	rs7586384	2	218718174	T	C	0.430108	1.00694	0.0958595	1.36693e-16
QTS000020	QTD000378	Naranbhai_2015	neutrophil_CD16	CL_0000775	neutrophil	naive	93	ENSG00000172954	ILMN_1708081	rs829602	2	30413397	C	T	0.784946	0.842612	0.145264	1.34546e-07
QTS000020	QTD000378	Naranbhai_2015	neutrophil_CD16	CL_0000775	neutrophil	naive	93	ENSG00000163328	ILMN_1709925	rs6757461	2	174436269	G	A	0.354839	0.497376	0.108038	1.58576e-05
QTS000020	QTD000378	Naranbhai_2015	neutrophil_CD16	CL_0000775	neutrophil	naive	93	ENSG00000071967	ILMN_1712305	rs6433294	2	171512559	T	C	0.365591	-0.908617	0.0988489	4.57963e-14
QTS000020	QTD000378	Naranbhai_2015	neutrophil_CD16	CL_0000775	neutrophil	naive	93	ENSG00000241399	ILMN_1716797	rs1397718	2	159889523	T	C	0.956989	1.01983	0.199218	2.15388e-06
QTS000020	QTD000378	Naranbhai_2015	neutrophil_CD16	CL_0000775	neutrophil	naive	93	ENSG00000143924	ILMN_1718297	rs7570219	2	42102189	A	G	0.521505	-0.575215	0.11839	5.98163e-06
QTS000020	QTD000378	Naranbhai_2015	neutrophil_CD16	CL_0000775	neutrophil	naive	93	ENSG00000123636	ILMN_1720850	rs12622391	2	159577155	G	C	0.354839	0.588186	0.0906799	7.34413e-09
QTS000020	QTD000378	Naranbhai_2015	neutrophil_CD16	CL_0000775	neutrophil	naive	93	ENSG00000159399	ILMN_1723486	rs3771788	2	74849662	A	C	0.575269	-0.557226	0.108443	1.99532e-06
QTS000020	QTD000378	Naranbhai_2015	neutrophil_CD16	CL_0000775	neutrophil	naive	93	ENSG00000187231	ILMN_1724495	rs6433770	2	179253239	A	C	0.301075	0.579899	0.107487	7.12464e-07
QTS000020	QTD000378	Naranbhai_2015	neutrophil_CD16	CL_0000775	neutrophil	naive	93	ENSG00000224655	ILMN_1726464	rs56046520	2	120896991	G	A	0.252688	0.836338	0.190801	3.60688e-05
QTS000020	QTD000378	Naranbhai_2015	neutrophil_CD16	CL_0000775	neutrophil	naive	93	ENSG00000144233	ILMN_1727023	rs75454406	2	128633668	A	G	0.0645161	-1.24491	0.228786	5.90362e-07
QTS000020	QTD000378	Naranbhai_2015	neutrophil_CD16	CL_0000775	neutrophil	naive	93	ENSG00000153086	ILMN_1727091	rs1466041	2	133880540	C	A	0.822581	0.720733	0.167048	4.64114e-05
QTS000020	QTD000378	Naranbhai_2015	neutrophil_CD16	CL_0000775	neutrophil	naive	93	ENSG00000116062	ILMN_1729051	rs6742037	2	47876366	A	C	0.327957	-1.00755	0.105276	8.47827e-15
QTS000020	QTD000378	Naranbhai_2015	neutrophil_CD16	CL_0000775	neutrophil	naive	93	ENSG00000169756	ILMN_1733176	rs13410479	2	108547599	A	G	0.0537634	-1.37845	0.253344	5.91124e-07
QTS000020	QTD000378	Naranbhai_2015	neutrophil_CD16	CL_0000775	neutrophil	naive	93	ENSG00000073737	ILMN_1733998	rs12328794	2	169105387	T	C	0.478495	0.719361	0.102483	7.23704e-10
QTS000020	QTD000378	Naranbhai_2015	neutrophil_CD16	CL_0000775	neutrophil	naive	93	ENSG00000163803	ILMN_1736929	rs2940803	2	28455543	T	C	0.333333	0.916665	0.119892	4.5543e-11
QTS000020	QTD000378	Naranbhai_2015	neutrophil_CD16	CL_0000775	neutrophil	naive	93	ENSG00000168906	ILMN_1737298	rs112147438	2	85493680	C	T	0.193548	-0.58219	0.108865	8.62542e-07
QTS000020	QTD000378	Naranbhai_2015	neutrophil_CD16	CL_0000775	neutrophil	naive	93	ENSG00000171055	ILMN_1739586	rs884216	2	36516553	T	A	0.790323	0.649173	0.11338	1.83689e-07
QTS000020	QTD000378	Naranbhai_2015	neutrophil_CD16	CL_0000775	neutrophil	naive	93	ENSG00000138439	ILMN_1739942	rs7566220	2	202729836	A	G	0.311828	-1.23833	0.0865895	1.67182e-23
QTS000020	QTD000378	Naranbhai_2015	neutrophil_CD16	CL_0000775	neutrophil	naive	93	ENSG00000163161	ILMN_1740216	rs145087676	2	127368494	C	T	0.0322581	1.47372	0.273607	7.38247e-07
QTS000020	QTD000378	Naranbhai_2015	neutrophil_CD16	CL_0000775	neutrophil	naive	93	ENSG00000144285	ILMN_1741059	rs5024825	2	166163061	A	G	0.672043	-0.673683	0.140963	8.12892e-06
QTS000020	QTD000378	Naranbhai_2015	neutrophil_CD16	CL_0000775	neutrophil	naive	93	ENSG00000018280	ILMN_1741165	rs2279014	2	218396453	C	T	0.327957	0.801518	0.0918045	3.59553e-13
QTS000020	QTD000378	Naranbhai_2015	neutrophil_CD16	CL_0000775	neutrophil	naive	93	ENSG00000115816	ILMN_1744147	rs144289604	2	37396639	T	A	0.0322581	-1.17237	0.242826	6.73378e-06
QTS000020	QTD000378	Naranbhai_2015	neutrophil_CD16	CL_0000775	neutrophil	naive	93	ENSG00000115919	ILMN_1746517	rs75790387	2	142877245	T	C	0.0376344	2.02327	0.304534	3.72045e-09
QTS000020	QTD000378	Naranbhai_2015	neutrophil_CD16	CL_0000775	neutrophil	naive	93	ENSG00000135912	ILMN_1746846	rs2241527	2	218672501	G	A	0.370968	0.65768	0.104539	1.6965e-08
QTS000020	QTD000378	Naranbhai_2015	neutrophil_CD16	CL_0000775	neutrophil	naive	93	ENSG00000115165	ILMN_1746864	rs155595	2	157413955	A	G	0.94086	-1.60452	0.262839	3.75316e-08
QTS000020	QTD000378	Naranbhai_2015	neutrophil_CD16	CL_0000775	neutrophil	naive	93	ENSG00000163166	ILMN_1747241	rs6758364	2	127531274	C	A	0.634409	-0.636216	0.109698	1.35019e-07
QTS000020	QTD000378	Naranbhai_2015	neutrophil_CD16	CL_0000775	neutrophil	naive	93	ENSG00000144283	ILMN_1749410	rs6709528	2	158113913	C	T	0.494624	-1.04493	0.0938714	8.86446e-18
QTS000020	QTD000378	Naranbhai_2015	neutrophil_CD16	CL_0000775	neutrophil	naive	93	ENSG00000003393	ILMN_1750256	rs193607	2	201774475	A	G	0.827957	1.0122	0.151332	3.06344e-09
QTS000020	QTD000378	Naranbhai_2015	neutrophil_CD16	CL_0000775	neutrophil	naive	93	ENSG00000169607	ILMN_1751776	rs1374280	2	113039089	C	T	0.344086	-0.621102	0.138694	2.53816e-05
QTS000020	QTD000378	Naranbhai_2015	neutrophil_CD16	CL_0000775	neutrophil	naive	93	ENSG00000115488	ILMN_1752557	rs10198411	2	233214691	T	C	0.0591398	-1.32382	0.291031	1.95021e-05
QTS000020	QTD000378	Naranbhai_2015	neutrophil_CD16	CL_0000775	neutrophil	naive	93	ENSG00000237651	ILMN_1754501	rs12617371	2	61341999	A	G	0.543011	-0.726574	0.114789	1.43937e-08
QTS000020	QTD000378	Naranbhai_2015	neutrophil_CD16	CL_0000775	neutrophil	naive	93	ENSG00000114988	ILMN_1755221	rs56913233	2	96740159	A	G	0.11828	-0.948818	0.142943	3.81951e-09
QTS000020	QTD000378	Naranbhai_2015	neutrophil_CD16	CL_0000775	neutrophil	naive	93	ENSG00000144119	ILMN_1756236	rs116099306	2	119507836	G	A	0.0376344	-1.71605	0.388859	3.23229e-05
QTS000020	QTD000378	Naranbhai_2015	neutrophil_CD16	CL_0000775	neutrophil	naive	93	ENSG00000225234	ILMN_1762235	rs10048659	2	3105077	A	G	0.129032	-1.19069	0.231562	1.96739e-06
QTS000020	QTD000378	Naranbhai_2015	neutrophil_CD16	CL_0000775	neutrophil	naive	93	ENSG00000244617	ILMN_1762284	rs72900675	2	70158317	T	C	0.0806452	-1.02802	0.179051	1.71975e-07
QTS000020	QTD000378	Naranbhai_2015	neutrophil_CD16	CL_0000775	neutrophil	naive	93	ENSG00000153820	ILMN_1763412	rs11687808	2	228369562	A	G	0.155914	1.02459	0.21448	8.19337e-06
QTS000020	QTD000378	Naranbhai_2015	neutrophil_CD16	CL_0000775	neutrophil	naive	93	ENSG00000244122	ILMN_1764607	rs78583556	2	233244476	G	A	0.123656	-1.1753	0.256738	1.74833e-05
QTS000020	QTD000378	Naranbhai_2015	neutrophil_CD16	CL_0000775	neutrophil	naive	93	ENSG00000115756	ILMN_1764850	rs3771136	2	10404861	T	C	0.575269	0.5953	0.12121	4.87529e-06
QTS000020	QTD000378	Naranbhai_2015	neutrophil_CD16	CL_0000775	neutrophil	naive	93	ENSG00000169967	ILMN_1765122	rs6430937	2	127324656	C	T	0.731183	0.981946	0.0901553	2.51253e-17
QTS000020	QTD000378	Naranbhai_2015	neutrophil_CD16	CL_0000775	neutrophil	naive	93	ENSG00000151694	ILMN_1765779	rs13411809	2	9474394	G	A	0.591398	0.509935	0.0979857	1.5357e-06
QTS000020	QTD000378	Naranbhai_2015	neutrophil_CD16	CL_0000775	neutrophil	naive	93	ENSG00000115904	ILMN_1767135	rs77239738	2	38921252	G	A	0.0967742	1.16026	0.0987816	6.30685e-19
QTS000020	QTD000378	Naranbhai_2015	neutrophil_CD16	CL_0000775	neutrophil	naive	93	ENSG00000234199	ILMN_1770994	rs13023671	2	113977611	A	G	0.0913979	-1.29237	0.167541	3.36712e-11
QTS000020	QTD000378	Naranbhai_2015	neutrophil_CD16	CL_0000775	neutrophil	naive	93	ENSG00000115652	ILMN_1776334	rs12468328	2	107040944	A	G	0.0537634	-1.41845	0.293538	6.62423e-06
QTS000020	QTD000378	Naranbhai_2015	neutrophil_CD16	CL_0000775	neutrophil	naive	93	ENSG00000173166	ILMN_1783846	rs78276217	2	202747374	G	A	0.0430108	-1.73018	0.351688	4.71928e-06
QTS000020	QTD000378	Naranbhai_2015	neutrophil_CD16	CL_0000775	neutrophil	naive	93	ENSG00000213901	ILMN_1788118	rs13028225	2	219166533	T	C	0.123656	0.99687	0.231851	4.90066e-05
QTS000020	QTD000378	Naranbhai_2015	neutrophil_CD16	CL_0000775	neutrophil	naive	93	ENSG00000115523	ILMN_1790692	rs12151752	2	85707529	T	C	0.166667	0.639372	0.115624	4.11581e-07
QTS000020	QTD000378	Naranbhai_2015	neutrophil_CD16	CL_0000775	neutrophil	naive	93	ENSG00000226321	ILMN_1791962	rs10174835	2	240960330	T	G	0.586022	-0.731699	0.162853	2.40223e-05
QTS000020	QTD000378	Naranbhai_2015	neutrophil_CD16	CL_0000775	neutrophil	naive	93	ENSG00000176732	ILMN_1792383	rs4665246	2	23891061	C	T	0.790323	-0.772245	0.179728	4.95199e-05
QTS000020	QTD000378	Naranbhai_2015	neutrophil_CD16	CL_0000775	neutrophil	naive	93	ENSG00000163466	ILMN_1792489	rs7607437	2	218143669	A	G	0.548387	-0.599695	0.125713	8.40836e-06
QTS000020	QTD000378	Naranbhai_2015	neutrophil_CD16	CL_0000775	neutrophil	naive	93	ENSG00000144366	ILMN_1802690	rs7594359	2	187544121	C	T	0.456989	-0.584652	0.130284	2.45177e-05
QTS000020	QTD000378	Naranbhai_2015	neutrophil_CD16	CL_0000775	neutrophil	naive	93	ENSG00000162994	ILMN_1805148	rs78347836	2	55196719	G	C	0.155914	1.2704	0.160291	1.31113e-11
QTS000020	QTD000378	Naranbhai_2015	neutrophil_CD16	CL_0000775	neutrophil	naive	93	ENSG00000003137	ILMN_1812297	rs4852859	2	72216890	G	A	0.150538	1.29014	0.130292	1.9472e-15
QTS000020	QTD000378	Naranbhai_2015	neutrophil_CD16	CL_0000775	neutrophil	naive	93	ENSG00000119878	ILMN_1813256	rs6544907	2	46641180	T	C	0.430108	0.741132	0.0642761	1.58564e-18
QTS000020	QTD000378	Naranbhai_2015	neutrophil_CD16	CL_0000775	neutrophil	naive	93	ENSG00000225493	ILMN_1834323	rs149142491	2	238849247	A	C	0.860215	1.16564	0.237118	4.78891e-06
QTS000020	QTD000378	Naranbhai_2015	neutrophil_CD16	CL_0000775	neutrophil	naive	93	ENSG00000173559	ILMN_1898938	rs71414946	2	191692418	A	T	0.252688	-0.744838	0.114754	7.20736e-09
QTS000020	QTD000378	Naranbhai_2015	neutrophil_CD16	CL_0000775	neutrophil	naive	93	ENSG00000197756	ILMN_2051519	rs137960636	2	216499290	C	T	0.0430108	-1.45599	0.169786	7.19886e-13
QTS000020	QTD000378	Naranbhai_2015	neutrophil_CD16	CL_0000775	neutrophil	naive	93	ENSG00000144320	ILMN_2055760	rs56116451	2	175990013	C	T	0.0537634	1.52267	0.248692	3.47521e-08
QTS000020	QTD000378	Naranbhai_2015	neutrophil_CD16	CL_0000775	neutrophil	naive	93	ENSG00000114948	ILMN_2060086	rs34623722	2	206506974	A	G	0.0752688	-1.20429	0.260256	1.45035e-05
QTS000020	QTD000378	Naranbhai_2015	neutrophil_CD16	CL_0000775	neutrophil	naive	93	ENSG00000168288	ILMN_2090558	rs390596	2	149151664	G	C	0.677419	-0.396726	0.0709473	3.19086e-07
QTS000020	QTD000378	Naranbhai_2015	neutrophil_CD16	CL_0000775	neutrophil	naive	93	ENSG00000144481	ILMN_2099315	rs62186780	2	234256422	G	T	0.112903	-1.0535	0.222945	9.9898e-06
QTS000020	QTD000378	Naranbhai_2015	neutrophil_CD16	CL_0000775	neutrophil	naive	93	ENSG00000115053	ILMN_2121437	rs13004971	2	231462651	G	A	0.112903	-0.712151	0.124343	1.82417e-07
QTS000020	QTD000378	Naranbhai_2015	neutrophil_CD16	CL_0000775	neutrophil	naive	93	ENSG00000222014	ILMN_2132828	rs4662986	2	129712335	A	G	0.806452	0.732099	0.172469	5.97979e-05
QTS000020	QTD000378	Naranbhai_2015	neutrophil_CD16	CL_0000775	neutrophil	naive	93	ENSG00000125637	ILMN_2154115	rs2241976	2	113185893	A	G	0.424731	0.504612	0.079719	1.43808e-08
QTS000020	QTD000378	Naranbhai_2015	neutrophil_CD16	CL_0000775	neutrophil	naive	93	ENSG00000184182	ILMN_2164242	rs57508757	2	238037755	G	A	0.413978	0.719084	0.107529	3.08003e-09
QTS000020	QTD000378	Naranbhai_2015	neutrophil_CD16	CL_0000775	neutrophil	naive	93	ENSG00000144115	ILMN_2173294	rs12621652	2	88142521	G	A	0.145161	1.03657	0.173412	6.41569e-08
QTS000020	QTD000378	Naranbhai_2015	neutrophil_CD16	CL_0000775	neutrophil	naive	93	ENSG00000115128	ILMN_2182120	rs75665814	2	23565234	T	C	0.0483871	-0.863746	0.173843	3.89904e-06
QTS000020	QTD000378	Naranbhai_2015	neutrophil_CD16	CL_0000775	neutrophil	naive	93	ENSG00000079785	ILMN_2182750	rs10929377	2	15597144	A	G	0.612903	0.880746	0.0808237	2.45413e-17
QTS000020	QTD000378	Naranbhai_2015	neutrophil_CD16	CL_0000775	neutrophil	naive	93	ENSG00000197121	ILMN_2185665	rs76956367	2	196536063	G	A	0.0322581	-1.76651	0.413089	5.33351e-05
QTS000020	QTD000378	Naranbhai_2015	neutrophil_CD16	CL_0000775	neutrophil	naive	93	ENSG00000173744	ILMN_2196734	rs7588620	2	227534764	T	C	0.784946	-0.948499	0.165885	1.89751e-07
QTS000020	QTD000378	Naranbhai_2015	neutrophil_CD16	CL_0000775	neutrophil	naive	93	ENSG00000180902	ILMN_2206272	rs77525052	2	241737126	G	A	0.209677	0.952167	0.187551	2.54667e-06
QTS000020	QTD000378	Naranbhai_2015	neutrophil_CD16	CL_0000775	neutrophil	naive	93	ENSG00000075884	ILMN_2208413	rs189560	2	143131529	C	T	0.537634	0.649572	0.10432	2.23356e-08
QTS000020	QTD000378	Naranbhai_2015	neutrophil_CD16	CL_0000775	neutrophil	naive	93	ENSG00000138398	ILMN_2212156	rs4667591	2	169146922	T	G	0.833333	0.866587	0.182755	9.38063e-06
QTS000020	QTD000378	Naranbhai_2015	neutrophil_CD16	CL_0000775	neutrophil	naive	93	ENSG00000144026	ILMN_2215211	rs6719142	2	95164907	T	C	0.510753	0.607462	0.13951	4.01307e-05
QTS000020	QTD000378	Naranbhai_2015	neutrophil_CD16	CL_0000775	neutrophil	naive	93	ENSG00000115935	ILMN_2262957	rs72914576	2	174665239	C	G	0.166667	0.924974	0.164343	2.7462e-07
QTS000020	QTD000378	Naranbhai_2015	neutrophil_CD16	CL_0000775	neutrophil	naive	93	ENSG00000061676	ILMN_2322552	rs77496277	2	182896978	C	T	0.0645161	-1.3503	0.293003	1.55753e-05
QTS000020	QTD000378	Naranbhai_2015	neutrophil_CD16	CL_0000775	neutrophil	naive	93	ENSG00000118260	ILMN_2382758	rs2709374	2	207521880	G	C	0.182796	0.658315	0.121857	6.91702e-07
QTS000020	QTD000378	Naranbhai_2015	neutrophil_CD16	CL_0000775	neutrophil	naive	93	ENSG00000232164	ILMN_3230260	rs6546205	2	66058980	T	C	0.548387	0.615309	0.128772	8.15626e-06
QTS000020	QTD000378	Naranbhai_2015	neutrophil_CD16	CL_0000775	neutrophil	naive	93	ENSG00000115944	ILMN_3237665	rs10194796	2	42335681	A	C	0.602151	-0.459558	0.0895112	2.03013e-06
QTS000020	QTD000378	Naranbhai_2015	neutrophil_CD16	CL_0000775	neutrophil	naive	93	ENSG00000144401	ILMN_3250243	rs34775277	2	207593405	C	T	0.182796	-1.05	0.135797	3.1025e-11
QTS000020	QTD000378	Naranbhai_2015	neutrophil_CD16	CL_0000775	neutrophil	naive	93	ENSG00000236445	ILMN_3289895	rs13389420	2	218001313	T	C	0.354839	-0.742933	0.148203	3.27597e-06
QTS000020	QTD000378	Naranbhai_2015	neutrophil_CD16	CL_0000775	neutrophil	naive	93	ENSG00000114770	ILMN_1651964	rs1520195	3	184019094	G	A	0.478495	-0.862326	0.118301	2.20772e-10
QTS000020	QTD000378	Naranbhai_2015	neutrophil_CD16	CL_0000775	neutrophil	naive	93	ENSG00000173421	ILMN_1659426	rs9311423	3	48378818	C	A	0.44086	0.570273	0.122269	1.26174e-05
QTS000020	QTD000378	Naranbhai_2015	neutrophil_CD16	CL_0000775	neutrophil	naive	93	ENSG00000181631	ILMN_1664094	rs9837084	3	151020968	A	C	0.290323	-0.439949	0.0924195	8.73717e-06
QTS000020	QTD000378	Naranbhai_2015	neutrophil_CD16	CL_0000775	neutrophil	naive	93	ENSG00000178252	ILMN_1669484	rs4521268	3	49100471	G	T	0.704301	-0.886312	0.110582	8.80394e-12
QTS000020	QTD000378	Naranbhai_2015	neutrophil_CD16	CL_0000775	neutrophil	naive	93	ENSG00000163823	ILMN_1678833	rs1491961	3	46208857	T	C	0.752688	-0.658225	0.106047	2.43008e-08
QTS000020	QTD000378	Naranbhai_2015	neutrophil_CD16	CL_0000775	neutrophil	naive	93	ENSG00000174891	ILMN_1682494	rs73164020	3	157996659	G	A	0.193548	-0.678471	0.127818	1.01237e-06
QTS000020	QTD000378	Naranbhai_2015	neutrophil_CD16	CL_0000775	neutrophil	naive	93	ENSG00000114744	ILMN_1683305	rs58396994	3	149734941	C	T	0.0591398	-1.9219	0.217869	2.39724e-13
QTS000020	QTD000378	Naranbhai_2015	neutrophil_CD16	CL_0000775	neutrophil	naive	93	ENSG00000180376	ILMN_1683533	rs56172256	3	56693752	A	G	0.0645161	1.37209	0.307614	2.71179e-05
QTS000020	QTD000378	Naranbhai_2015	neutrophil_CD16	CL_0000775	neutrophil	naive	93	ENSG00000178053	ILMN_1684439	rs340237	3	158941479	G	A	0.473118	0.680587	0.136216	3.49618e-06
QTS000020	QTD000378	Naranbhai_2015	neutrophil_CD16	CL_0000775	neutrophil	naive	93	ENSG00000179097	ILMN_1685285	rs6769369	3	87646831	T	G	0.38172	-0.580179	0.131138	3.10193e-05
QTS000020	QTD000378	Naranbhai_2015	neutrophil_CD16	CL_0000775	neutrophil	naive	93	ENSG00000163882	ILMN_1689445	rs6771739	3	184788790	C	T	0.392473	0.347459	0.0785189	3.09056e-05
QTS000020	QTD000378	Naranbhai_2015	neutrophil_CD16	CL_0000775	neutrophil	naive	93	ENSG00000182568	ILMN_1690646	rs9872084	3	18162323	T	C	0.806452	0.805331	0.192497	7.45599e-05
QTS000020	QTD000378	Naranbhai_2015	neutrophil_CD16	CL_0000775	neutrophil	naive	93	ENSG00000237787	ILMN_1695242	rs6809135	3	153405353	T	C	0.322581	-0.632901	0.1437	3.33787e-05
QTS000020	QTD000378	Naranbhai_2015	neutrophil_CD16	CL_0000775	neutrophil	naive	93	ENSG00000213123	ILMN_1700955	rs6762272	3	196290757	G	A	0.284946	0.744583	0.125398	7.58125e-08
QTS000020	QTD000378	Naranbhai_2015	neutrophil_CD16	CL_0000775	neutrophil	naive	93	ENSG00000173175	ILMN_1708588	rs13099094	3	122585350	C	T	0.0537634	-1.27259	0.287035	2.99584e-05
QTS000020	QTD000378	Naranbhai_2015	neutrophil_CD16	CL_0000775	neutrophil	naive	93	ENSG00000174839	ILMN_1713178	rs17058168	3	57437303	T	C	0.16129	1.0106	0.170279	7.67085e-08
QTS000020	QTD000378	Naranbhai_2015	neutrophil_CD16	CL_0000775	neutrophil	naive	93	ENSG00000055955	ILMN_1718525	rs34131802	3	52766963	G	A	0.0698925	-1.11805	0.223568	3.43395e-06
QTS000020	QTD000378	Naranbhai_2015	neutrophil_CD16	CL_0000775	neutrophil	naive	93	ENSG00000163602	ILMN_1721842	rs2118593	3	72447740	G	A	0.494624	-0.560737	0.0887333	1.50437e-08
QTS000020	QTD000378	Naranbhai_2015	neutrophil_CD16	CL_0000775	neutrophil	naive	93	ENSG00000079257	ILMN_1723962	rs73158304	3	158725637	A	G	0.241935	0.537986	0.0855577	1.72017e-08
QTS000020	QTD000378	Naranbhai_2015	neutrophil_CD16	CL_0000775	neutrophil	naive	93	ENSG00000113971	ILMN_1730539	rs11718115	3	132716979	C	T	0.284946	-0.555903	0.0756918	1.73138e-10
QTS000020	QTD000378	Naranbhai_2015	neutrophil_CD16	CL_0000775	neutrophil	naive	93	ENSG00000145192	ILMN_1730625	rs62294413	3	186750001	T	C	0.102151	1.14135	0.207393	4.58572e-07
QTS000020	QTD000378	Naranbhai_2015	neutrophil_CD16	CL_0000775	neutrophil	naive	93	ENSG00000175193	ILMN_1731354	rs7641295	3	183877170	T	C	0.55914	0.867693	0.0779983	9.13756e-18
QTS000020	QTD000378	Naranbhai_2015	neutrophil_CD16	CL_0000775	neutrophil	naive	93	ENSG00000132394	ILMN_1732375	rs11708196	3	127229658	C	T	0.139785	0.938384	0.207174	2.09653e-05
QTS000020	QTD000378	Naranbhai_2015	neutrophil_CD16	CL_0000775	neutrophil	naive	93	ENSG00000157014	ILMN_1734138	rs2241310	3	10254612	T	G	0.306452	0.490212	0.107569	1.8895e-05
QTS000020	QTD000378	Naranbhai_2015	neutrophil_CD16	CL_0000775	neutrophil	naive	93	ENSG00000163933	ILMN_1736285	rs114983457	3	53512020	A	G	0.0430108	-1.45297	0.339946	5.37663e-05
QTS000020	QTD000378	Naranbhai_2015	neutrophil_CD16	CL_0000775	neutrophil	naive	93	ENSG00000004534	ILMN_1738239	rs7613875	3	49934081	C	A	0.537634	-0.764382	0.0725249	1.17092e-16
QTS000020	QTD000378	Naranbhai_2015	neutrophil_CD16	CL_0000775	neutrophil	naive	93	ENSG00000172936	ILMN_1738523	rs147943462	3	38091254	A	G	0.123656	-0.861894	0.19069	2.17294e-05
QTS000020	QTD000378	Naranbhai_2015	neutrophil_CD16	CL_0000775	neutrophil	naive	93	ENSG00000168291	ILMN_1739274	rs67644593	3	58483273	A	G	0.241935	0.552189	0.08101	1.7581e-09
QTS000020	QTD000378	Naranbhai_2015	neutrophil_CD16	CL_0000775	neutrophil	naive	93	ENSG00000163960	ILMN_1743594	rs7659	3	195568790	C	T	0.650538	0.819201	0.160598	2.31514e-06
QTS000020	QTD000378	Naranbhai_2015	neutrophil_CD16	CL_0000775	neutrophil	naive	93	ENSG00000070476	ILMN_1743643	rs1799387	3	126485370	A	G	0.634409	0.597781	0.10168	9.69765e-08
QTS000020	QTD000378	Naranbhai_2015	neutrophil_CD16	CL_0000775	neutrophil	naive	93	ENSG00000198843	ILMN_1746368	rs7979	3	150630046	G	A	0.354839	1.01955	0.129065	1.47302e-11
QTS000020	QTD000378	Naranbhai_2015	neutrophil_CD16	CL_0000775	neutrophil	naive	93	ENSG00000242107	ILMN_1747715	rs6441276	3	159834233	T	C	0.672043	-0.678737	0.157046	4.51789e-05
QTS000020	QTD000378	Naranbhai_2015	neutrophil_CD16	CL_0000775	neutrophil	naive	93	ENSG00000173230	ILMN_1747935	rs9837315	3	121717640	T	C	0.139785	-1.44906	0.125941	1.76256e-18
QTS000020	QTD000378	Naranbhai_2015	neutrophil_CD16	CL_0000775	neutrophil	naive	93	ENSG00000114742	ILMN_1762103	rs2056613	3	39083802	G	T	0.231183	1.2108	0.10872	8.65884e-18
QTS000020	QTD000378	Naranbhai_2015	neutrophil_CD16	CL_0000775	neutrophil	naive	93	ENSG00000254999	ILMN_1764500	rs111806809	3	10124014	C	T	0.123656	-1.03757	0.158051	5.23745e-09
QTS000020	QTD000378	Naranbhai_2015	neutrophil_CD16	CL_0000775	neutrophil	naive	93	ENSG00000242086	ILMN_1765032	rs842225	3	195752877	G	A	0.462366	0.758343	0.110767	1.54261e-09
QTS000020	QTD000378	Naranbhai_2015	neutrophil_CD16	CL_0000775	neutrophil	naive	93	ENSG00000177352	ILMN_1768433	rs41290686	3	48566626	G	A	0.0645161	1.21101	0.28719	6.61779e-05
QTS000020	QTD000378	Naranbhai_2015	neutrophil_CD16	CL_0000775	neutrophil	naive	93	ENSG00000121542	ILMN_1775036	rs66918956	3	123185221	G	A	0.370968	-0.868947	0.146676	8.02374e-08
QTS000020	QTD000378	Naranbhai_2015	neutrophil_CD16	CL_0000775	neutrophil	naive	93	ENSG00000064225	ILMN_1781560	rs2454685	3	98868222	T	C	0.365591	0.494375	0.102204	6.50094e-06
QTS000020	QTD000378	Naranbhai_2015	neutrophil_CD16	CL_0000775	neutrophil	naive	93	ENSG00000163840	ILMN_1784380	rs9837753	3	122624514	A	T	0.38172	-0.395451	0.07995	4.25453e-06
QTS000020	QTD000378	Naranbhai_2015	neutrophil_CD16	CL_0000775	neutrophil	naive	93	ENSG00000091972	ILMN_1787750	rs76279680	3	111983221	G	A	0.123656	-0.825187	0.179053	1.55661e-05
QTS000020	QTD000378	Naranbhai_2015	neutrophil_CD16	CL_0000775	neutrophil	naive	93	ENSG00000182923	ILMN_1787808	rs1814337	3	134481840	C	T	0.709677	0.6482	0.0913507	5.17598e-10
QTS000020	QTD000378	Naranbhai_2015	neutrophil_CD16	CL_0000775	neutrophil	naive	93	ENSG00000150995	ILMN_1789505	rs4685643	3	3514169	T	G	0.0913979	0.995144	0.204325	5.71493e-06
QTS000020	QTD000378	Naranbhai_2015	neutrophil_CD16	CL_0000775	neutrophil	naive	93	ENSG00000118855	ILMN_1789751	rs115400126	3	157960000	C	A	0.0591398	1.30705	0.299714	3.91527e-05
QTS000020	QTD000378	Naranbhai_2015	neutrophil_CD16	CL_0000775	neutrophil	naive	93	ENSG00000206567	ILMN_1791423	rs13075842	3	10014129	A	C	0.204301	-0.754071	0.146061	1.8119e-06
QTS000020	QTD000378	Naranbhai_2015	neutrophil_CD16	CL_0000775	neutrophil	naive	93	ENSG00000182179	ILMN_1794612	rs73077175	3	49737225	G	A	0.333333	0.592803	0.11506	1.88967e-06
QTS000020	QTD000378	Naranbhai_2015	neutrophil_CD16	CL_0000775	neutrophil	naive	93	ENSG00000160808	ILMN_1798992	rs11130097	3	46579124	T	C	0.505376	-0.568398	0.129472	3.51728e-05
QTS000020	QTD000378	Naranbhai_2015	neutrophil_CD16	CL_0000775	neutrophil	naive	93	ENSG00000163904	ILMN_1801121	rs9880232	3	185642790	C	A	0.693548	-0.5582	0.115474	6.57986e-06
QTS000020	QTD000378	Naranbhai_2015	neutrophil_CD16	CL_0000775	neutrophil	naive	93	ENSG00000144566	ILMN_1805800	rs2948090	3	20029255	C	A	0.462366	0.309047	0.0641044	6.91854e-06
QTS000020	QTD000378	Naranbhai_2015	neutrophil_CD16	CL_0000775	neutrophil	naive	93	ENSG00000145029	ILMN_1807211	rs36022378	3	49876272	T	C	0.166667	-0.734983	0.16839	3.8613e-05
QTS000020	QTD000378	Naranbhai_2015	neutrophil_CD16	CL_0000775	neutrophil	naive	93	ENSG00000114446	ILMN_1811636	rs182450070	3	108880388	A	T	0.0752688	1.15156	0.247478	1.31514e-05
QTS000020	QTD000378	Naranbhai_2015	neutrophil_CD16	CL_0000775	neutrophil	naive	93	ENSG00000144815	ILMN_1814924	rs73143813	3	101754796	G	A	0.0913979	-1.04731	0.193993	7.01933e-07
QTS000020	QTD000378	Naranbhai_2015	neutrophil_CD16	CL_0000775	neutrophil	naive	93	ENSG00000172667	ILMN_1865764	rs11921986	3	179035359	C	T	0.44086	0.5992	0.104462	1.75905e-07
QTS000020	QTD000378	Naranbhai_2015	neutrophil_CD16	CL_0000775	neutrophil	naive	93	ENSG00000172986	ILMN_2085844	rs60812731	3	73781372	C	T	0.188172	0.748293	0.163649	1.78326e-05
QTS000020	QTD000378	Naranbhai_2015	neutrophil_CD16	CL_0000775	neutrophil	naive	93	ENSG00000168329	ILMN_2088437	rs12639303	3	39245393	T	C	0.123656	1.1621	0.123307	1.62436e-14
QTS000020	QTD000378	Naranbhai_2015	neutrophil_CD16	CL_0000775	neutrophil	naive	93	ENSG00000163660	ILMN_2094776	rs62278603	3	157375258	A	G	0.231183	0.490911	0.08486	1.43583e-07
QTS000020	QTD000378	Naranbhai_2015	neutrophil_CD16	CL_0000775	neutrophil	naive	93	ENSG00000231177	ILMN_2124236	rs62238738	3	10861279	G	A	0.0645161	1.41947	0.294958	7.14984e-06
QTS000020	QTD000378	Naranbhai_2015	neutrophil_CD16	CL_0000775	neutrophil	naive	93	ENSG00000144749	ILMN_2128795	rs62253365	3	65577135	C	T	0.682796	-0.652714	0.130027	3.18866e-06
QTS000020	QTD000378	Naranbhai_2015	neutrophil_CD16	CL_0000775	neutrophil	naive	93	ENSG00000113811	ILMN_2134110	rs1134092	3	53863073	A	C	0.473118	0.388413	0.0719703	7.07278e-07
QTS000020	QTD000378	Naranbhai_2015	neutrophil_CD16	CL_0000775	neutrophil	naive	93	ENSG00000144848	ILMN_2163732	rs62280202	3	112121363	G	A	0.0698925	-1.08824	0.196441	3.95026e-07
QTS000020	QTD000378	Naranbhai_2015	neutrophil_CD16	CL_0000775	neutrophil	naive	93	ENSG00000163754	ILMN_2230862	rs9872289	3	148932158	C	T	0.327957	-0.449951	0.097973	1.65366e-05
QTS000020	QTD000378	Naranbhai_2015	neutrophil_CD16	CL_0000775	neutrophil	naive	93	ENSG00000206560	ILMN_2232520	rs6789962	3	15966752	T	C	0.0806452	1.08279	0.229486	1.02616e-05
QTS000020	QTD000378	Naranbhai_2015	neutrophil_CD16	CL_0000775	neutrophil	naive	93	ENSG00000144554	ILMN_2235137	rs3901800	3	9935180	C	T	0.193548	-0.688244	0.133167	1.77218e-06
QTS000020	QTD000378	Naranbhai_2015	neutrophil_CD16	CL_0000775	neutrophil	naive	93	ENSG00000175054	ILMN_2277201	rs4683458	3	143146795	C	T	0.102151	1.38185	0.241118	1.79618e-07
QTS000020	QTD000378	Naranbhai_2015	neutrophil_CD16	CL_0000775	neutrophil	naive	93	ENSG00000155893	ILMN_2306955	rs11712552	3	141238920	A	G	0.134409	1.11605	0.150341	1.22002e-10
QTS000020	QTD000378	Naranbhai_2015	neutrophil_CD16	CL_0000775	neutrophil	naive	93	ENSG00000152601	ILMN_2313158	rs67903230	3	152464788	C	T	0.139785	-1.25325	0.149487	1.69638e-12
QTS000020	QTD000378	Naranbhai_2015	neutrophil_CD16	CL_0000775	neutrophil	naive	93	ENSG00000173226	ILMN_2316104	rs6780316	3	121825244	G	A	0.602151	0.78541	0.0818574	7.60962e-15
QTS000020	QTD000378	Naranbhai_2015	neutrophil_CD16	CL_0000775	neutrophil	naive	93	ENSG00000082996	ILMN_2339748	rs28727389	3	149857558	G	C	0.284946	0.602591	0.0961523	1.88105e-08
QTS000020	QTD000378	Naranbhai_2015	neutrophil_CD16	CL_0000775	neutrophil	naive	93	ENSG00000154813	ILMN_2349610	rs10087	3	16259641	T	C	0.430108	0.645079	0.0711572	8.05259e-14
QTS000020	QTD000378	Naranbhai_2015	neutrophil_CD16	CL_0000775	neutrophil	naive	93	ENSG00000196776	ILMN_2356991	rs718689	3	108086943	C	T	0.0645161	-1.38744	0.221826	1.98327e-08
QTS000020	QTD000378	Naranbhai_2015	neutrophil_CD16	CL_0000775	neutrophil	naive	93	ENSG00000114626	ILMN_2367165	rs1979527	3	127681938	C	A	0.252688	0.467583	0.0968053	6.67851e-06
QTS000020	QTD000378	Naranbhai_2015	neutrophil_CD16	CL_0000775	neutrophil	naive	93	ENSG00000134086	ILMN_2376625	rs166538	3	10157162	C	T	0.666667	-0.979483	0.0647069	6.3401e-25
QTS000020	QTD000378	Naranbhai_2015	neutrophil_CD16	CL_0000775	neutrophil	naive	93	ENSG00000138468	ILMN_2382354	rs28565548	3	101511819	T	G	0.645161	-0.752248	0.116422	8.17877e-09
QTS000020	QTD000378	Naranbhai_2015	neutrophil_CD16	CL_0000775	neutrophil	naive	93	ENSG00000188846	ILMN_2404850	rs13318770	3	40483917	T	C	0.306452	1.08418	0.0830023	2.51038e-21
QTS000020	QTD000378	Naranbhai_2015	neutrophil_CD16	CL_0000775	neutrophil	naive	93	ENSG00000157020	ILMN_3297880	rs696221	3	10301192	C	T	0.639785	-0.689395	0.107751	1.07392e-08
QTS000020	QTD000378	Naranbhai_2015	neutrophil_CD16	CL_0000775	neutrophil	naive	93	ENSG00000154928	ILMN_3302156	rs9857242	3	134597536	C	T	0.682796	1.14698	0.0967824	4.02245e-19
QTS000020	QTD000378	Naranbhai_2015	neutrophil_CD16	CL_0000775	neutrophil	naive	93	ENSG00000145198	ILMN_3310306	rs9290756	3	183391215	C	A	0.645161	0.795414	0.145543	5.35866e-07
QTS000020	QTD000378	Naranbhai_2015	neutrophil_CD16	CL_0000775	neutrophil	naive	93	ENSG00000177300	ILMN_1654759	rs55842747	4	182759374	A	G	0.0591398	1.46664	0.318951	1.61844e-05
QTS000020	QTD000378	Naranbhai_2015	neutrophil_CD16	CL_0000775	neutrophil	naive	93	ENSG00000249699	ILMN_1656907	rs61533681	4	27937966	A	G	0.0376344	-1.58789	0.353622	2.42598e-05
QTS000020	QTD000378	Naranbhai_2015	neutrophil_CD16	CL_0000775	neutrophil	naive	93	ENSG00000163956	ILMN_1660341	rs743722	4	3519615	A	G	0.747312	-0.868167	0.120137	2.9116e-10
QTS000020	QTD000378	Naranbhai_2015	neutrophil_CD16	CL_0000775	neutrophil	naive	93	ENSG00000129128	ILMN_1667707	rs17063436	4	176634549	G	A	0.655914	0.415188	0.0789883	1.24646e-06
QTS000020	QTD000378	Naranbhai_2015	neutrophil_CD16	CL_0000775	neutrophil	naive	93	ENSG00000237765	ILMN_1675803	rs4396986	4	15700207	G	A	0.301075	-0.817554	0.089969	7.31469e-14
QTS000020	QTD000378	Naranbhai_2015	neutrophil_CD16	CL_0000775	neutrophil	naive	93	ENSG00000169026	ILMN_1681310	rs10004172	4	739433	C	A	0.274194	-0.659192	0.125972	1.36944e-06
QTS000020	QTD000378	Naranbhai_2015	neutrophil_CD16	CL_0000775	neutrophil	naive	93	ENSG00000170448	ILMN_1682197	rs1866689	4	47831771	A	C	0.295699	1.17164	0.0980145	2.59979e-19
QTS000020	QTD000378	Naranbhai_2015	neutrophil_CD16	CL_0000775	neutrophil	naive	93	ENSG00000178163	ILMN_1682449	rs12696844	4	10416005	C	T	0.526882	0.626122	0.131984	9.30495e-06
QTS000020	QTD000378	Naranbhai_2015	neutrophil_CD16	CL_0000775	neutrophil	naive	93	ENSG00000002549	ILMN_1683792	rs3796812	4	17580428	G	A	0.688172	-0.864155	0.124561	1.03521e-09
QTS000020	QTD000378	Naranbhai_2015	neutrophil_CD16	CL_0000775	neutrophil	naive	93	ENSG00000178988	ILMN_1689774	rs3822262	4	6696039	T	G	0.231183	-0.58467	0.0900298	7.10179e-09
QTS000020	QTD000378	Naranbhai_2015	neutrophil_CD16	CL_0000775	neutrophil	naive	93	ENSG00000109381	ILMN_1691559	rs56154033	4	139240718	G	A	0.204301	-0.730976	0.146491	3.58608e-06
QTS000020	QTD000378	Naranbhai_2015	neutrophil_CD16	CL_0000775	neutrophil	naive	93	ENSG00000170917	ILMN_1694311	rs10014468	4	122596491	G	A	0.908602	1.10439	0.221433	3.62054e-06
QTS000020	QTD000378	Naranbhai_2015	neutrophil_CD16	CL_0000775	neutrophil	naive	93	ENSG00000137460	ILMN_1699206	rs61250296	4	152755783	A	G	0.376344	0.719825	0.135972	1.07168e-06
QTS000020	QTD000378	Naranbhai_2015	neutrophil_CD16	CL_0000775	neutrophil	naive	93	ENSG00000205830	ILMN_1699216	rs1014485	4	27598938	T	A	0.295699	-0.736429	0.150884	5.48968e-06
QTS000020	QTD000378	Naranbhai_2015	neutrophil_CD16	CL_0000775	neutrophil	naive	93	ENSG00000138738	ILMN_1700985	rs907297	4	120776729	C	T	0.77957	0.876393	0.172275	2.44493e-06
QTS000020	QTD000378	Naranbhai_2015	neutrophil_CD16	CL_0000775	neutrophil	naive	93	ENSG00000196526	ILMN_1701998	rs56078222	4	7930346	T	C	0.467742	1.05342	0.0880597	2.50389e-19
QTS000020	QTD000378	Naranbhai_2015	neutrophil_CD16	CL_0000775	neutrophil	naive	93	ENSG00000164124	ILMN_1708110	rs35025809	4	157963361	C	T	0.193548	1.36518	0.161177	1.15307e-12
QTS000020	QTD000378	Naranbhai_2015	neutrophil_CD16	CL_0000775	neutrophil	naive	93	ENSG00000159788	ILMN_1713219	rs2916430	4	4292524	G	T	0.295699	-0.77805	0.147028	1.08079e-06
QTS000020	QTD000378	Naranbhai_2015	neutrophil_CD16	CL_0000775	neutrophil	naive	93	ENSG00000164136	ILMN_1724181	rs7695439	4	141301546	T	C	0.365591	-0.590347	0.123332	7.89728e-06
QTS000020	QTD000378	Naranbhai_2015	neutrophil_CD16	CL_0000775	neutrophil	naive	93	ENSG00000013810	ILMN_1724407	rs2592828	4	1727698	C	G	0.473118	-0.640144	0.066489	6.57225e-15
QTS000020	QTD000378	Naranbhai_2015	neutrophil_CD16	CL_0000775	neutrophil	naive	93	ENSG00000184985	ILMN_1729225	rs10937742	4	6550443	T	C	0.451613	-0.670139	0.145912	1.65259e-05
QTS000020	QTD000378	Naranbhai_2015	neutrophil_CD16	CL_0000775	neutrophil	naive	93	ENSG00000171199	ILMN_1729476	rs2046109	4	70379249	T	A	0.66129	0.643081	0.139409	1.53163e-05
QTS000020	QTD000378	Naranbhai_2015	neutrophil_CD16	CL_0000775	neutrophil	naive	93	ENSG00000198189	ILMN_1735367	rs11737402	4	87370287	G	A	0.123656	0.463033	0.0981218	1.02372e-05
QTS000020	QTD000378	Naranbhai_2015	neutrophil_CD16	CL_0000775	neutrophil	naive	93	ENSG00000164111	ILMN_1741003	rs6857766	4	121690130	G	A	0.155914	1.336	0.119101	6.11341e-18
QTS000020	QTD000378	Naranbhai_2015	neutrophil_CD16	CL_0000775	neutrophil	naive	93	ENSG00000171509	ILMN_1749150	rs6821349	4	158383036	G	C	0.935484	-1.30878	0.285664	1.72392e-05
QTS000020	QTD000378	Naranbhai_2015	neutrophil_CD16	CL_0000775	neutrophil	naive	93	ENSG00000163682	ILMN_1750507	rs6854452	4	39444717	T	A	0.263441	0.661042	0.0540677	8.20008e-20
QTS000020	QTD000378	Naranbhai_2015	neutrophil_CD16	CL_0000775	neutrophil	naive	93	ENSG00000254531	ILMN_1754114	rs2583397	4	101308565	C	A	0.295699	-0.702447	0.101605	1.15033e-09
QTS000020	QTD000378	Naranbhai_2015	neutrophil_CD16	CL_0000775	neutrophil	naive	93	ENSG00000109775	ILMN_1756311	rs13107209	4	185427663	G	A	0.698925	-1.04818	0.109004	6.92664e-15
QTS000020	QTD000378	Naranbhai_2015	neutrophil_CD16	CL_0000775	neutrophil	naive	93	ENSG00000154277	ILMN_1757387	rs28411278	4	41163006	T	C	0.236559	-0.736851	0.158844	1.38863e-05
QTS000020	QTD000378	Naranbhai_2015	neutrophil_CD16	CL_0000775	neutrophil	naive	93	ENSG00000171503	ILMN_1758034	rs2725513	4	157953689	T	C	0.172043	0.823549	0.159411	1.78673e-06
QTS000020	QTD000378	Naranbhai_2015	neutrophil_CD16	CL_0000775	neutrophil	naive	93	ENSG00000164125	ILMN_1761941	rs10461245	4	158003353	C	T	0.806452	-0.955866	0.177731	7.62877e-07
QTS000020	QTD000378	Naranbhai_2015	neutrophil_CD16	CL_0000775	neutrophil	naive	93	ENSG00000169019	ILMN_1765644	rs13106855	4	47411505	G	A	0.327957	-0.391255	0.0709057	4.31956e-07
QTS000020	QTD000378	Naranbhai_2015	neutrophil_CD16	CL_0000775	neutrophil	naive	93	ENSG00000013288	ILMN_1768510	rs78076320	4	6605568	A	G	0.0967742	-0.91564	0.160299	1.94311e-07
QTS000020	QTD000378	Naranbhai_2015	neutrophil_CD16	CL_0000775	neutrophil	naive	93	ENSG00000168824	ILMN_1772627	rs6822896	4	4162997	C	A	0.284946	0.919018	0.1791	2.05262e-06
QTS000020	QTD000378	Naranbhai_2015	neutrophil_CD16	CL_0000775	neutrophil	naive	93	ENSG00000132405	ILMN_1779886	rs7668673	4	6917947	C	T	0.365591	-0.531246	0.105708	3.11711e-06
QTS000020	QTD000378	Naranbhai_2015	neutrophil_CD16	CL_0000775	neutrophil	naive	93	ENSG00000138801	ILMN_1781819	rs2522420	4	107688472	A	C	0.252688	1.19711	0.086617	1.14092e-22
QTS000020	QTD000378	Naranbhai_2015	neutrophil_CD16	CL_0000775	neutrophil	naive	93	ENSG00000157404	ILMN_1790160	rs17083718	4	53935382	A	G	0.0967742	0.900591	0.194204	1.39635e-05
QTS000020	QTD000378	Naranbhai_2015	neutrophil_CD16	CL_0000775	neutrophil	naive	93	ENSG00000145214	ILMN_1793017	rs11724804	4	971991	G	A	0.413978	1.09481	0.0901163	1.13665e-19
QTS000020	QTD000378	Naranbhai_2015	neutrophil_CD16	CL_0000775	neutrophil	naive	93	ENSG00000170846	ILMN_1797181	rs6854110	4	7369676	C	T	0.252688	-0.642636	0.131664	5.4869e-06
QTS000020	QTD000378	Naranbhai_2015	neutrophil_CD16	CL_0000775	neutrophil	naive	93	ENSG00000168785	ILMN_1799028	rs10032473	4	97917723	G	A	0.0860215	-1.2597	0.240625	1.35685e-06
QTS000020	QTD000378	Naranbhai_2015	neutrophil_CD16	CL_0000775	neutrophil	naive	93	ENSG00000163993	ILMN_1801216	rs3822262	4	6696039	T	G	0.231183	-1.20968	0.127302	1.14783e-14
QTS000020	QTD000378	Naranbhai_2015	neutrophil_CD16	CL_0000775	neutrophil	naive	93	ENSG00000038002	ILMN_1802631	rs3792607	4	177440467	T	A	0.591398	-0.789729	0.104494	6.73181e-11
QTS000020	QTD000378	Naranbhai_2015	neutrophil_CD16	CL_0000775	neutrophil	naive	93	ENSG00000206113	ILMN_1803749	rs35339646	4	2758727	T	C	0.0645161	1.226	0.280931	3.87155e-05
QTS000020	QTD000378	Naranbhai_2015	neutrophil_CD16	CL_0000775	neutrophil	naive	93	ENSG00000182903	ILMN_1805271	rs13113236	4	430579	C	T	0.198925	-1.06734	0.161969	4.70011e-09
QTS000020	QTD000378	Naranbhai_2015	neutrophil_CD16	CL_0000775	neutrophil	naive	93	ENSG00000163293	ILMN_1811593	rs10049713	4	47820797	C	T	0.295699	0.717485	0.143548	3.47096e-06
QTS000020	QTD000378	Naranbhai_2015	neutrophil_CD16	CL_0000775	neutrophil	naive	93	ENSG00000151470	ILMN_1812701	rs1900397	4	128998554	G	A	0.263441	-0.752071	0.157211	7.98337e-06
QTS000020	QTD000378	Naranbhai_2015	neutrophil_CD16	CL_0000775	neutrophil	naive	93	ENSG00000244459	ILMN_1882354	rs12512038	4	1536405	G	A	0.290323	-0.779324	0.156438	3.70336e-06
QTS000020	QTD000378	Naranbhai_2015	neutrophil_CD16	CL_0000775	neutrophil	naive	93	ENSG00000109667	ILMN_1903822	rs6449265	4	10064510	C	G	0.586022	-0.540102	0.10647	2.58786e-06
QTS000020	QTD000378	Naranbhai_2015	neutrophil_CD16	CL_0000775	neutrophil	naive	93	ENSG00000164096	ILMN_2051684	rs11731571	4	119300030	G	A	0.446237	0.589764	0.0913321	8.32197e-09
QTS000020	QTD000378	Naranbhai_2015	neutrophil_CD16	CL_0000775	neutrophil	naive	93	ENSG00000118762	ILMN_2052891	rs4693189	4	87866097	T	C	0.655914	-0.746673	0.107376	9.64431e-10
QTS000020	QTD000378	Naranbhai_2015	neutrophil_CD16	CL_0000775	neutrophil	naive	93	ENSG00000169288	ILMN_2076658	rs10001798	4	78477193	C	T	0.252688	-0.611419	0.134269	1.91444e-05
QTS000020	QTD000378	Naranbhai_2015	neutrophil_CD16	CL_0000775	neutrophil	naive	93	ENSG00000145425	ILMN_2139943	rs141312947	4	151050363	C	A	0.0322581	-1.36146	0.211375	8.93009e-09
QTS000020	QTD000378	Naranbhai_2015	neutrophil_CD16	CL_0000775	neutrophil	naive	93	ENSG00000163945	ILMN_2140700	rs111388896	4	1166078	C	T	0.0537634	1.46344	0.174578	1.70373e-12
QTS000020	QTD000378	Naranbhai_2015	neutrophil_CD16	CL_0000775	neutrophil	naive	93	ENSG00000169429	ILMN_2184373	rs72659165	4	74679735	T	G	0.0483871	-1.23117	0.272313	2.16243e-05
QTS000020	QTD000378	Naranbhai_2015	neutrophil_CD16	CL_0000775	neutrophil	naive	93	ENSG00000150628	ILMN_2195892	rs76358082	4	176642130	C	G	0.274194	0.741218	0.164596	2.31214e-05
QTS000020	QTD000378	Naranbhai_2015	neutrophil_CD16	CL_0000775	neutrophil	naive	93	ENSG00000152953	ILMN_2216637	rs10937894	4	4818043	C	T	0.0913979	1.04797	0.213682	5.00952e-06
QTS000020	QTD000378	Naranbhai_2015	neutrophil_CD16	CL_0000775	neutrophil	naive	93	ENSG00000157869	ILMN_2293992	rs3846396	4	14121728	A	C	0.172043	0.687227	0.136157	2.86153e-06
QTS000020	QTD000378	Naranbhai_2015	neutrophil_CD16	CL_0000775	neutrophil	naive	93	ENSG00000174123	ILMN_2298366	rs7669329	4	38845098	T	C	0.268817	-0.50114	0.1058	9.56677e-06
QTS000020	QTD000378	Naranbhai_2015	neutrophil_CD16	CL_0000775	neutrophil	naive	93	ENSG00000123737	ILMN_2312719	rs56077950	4	121800257	C	T	0.290323	0.738885	0.14777	3.44368e-06
QTS000020	QTD000378	Naranbhai_2015	neutrophil_CD16	CL_0000775	neutrophil	naive	93	ENSG00000138744	ILMN_2391512	rs7679177	4	75932637	C	G	0.413978	0.975977	0.0943408	2.74991e-16
QTS000020	QTD000378	Naranbhai_2015	neutrophil_CD16	CL_0000775	neutrophil	naive	93	ENSG00000121897	ILMN_2393341	rs1048140	4	39477212	G	A	0.408602	0.691036	0.128381	7.48976e-07
QTS000020	QTD000378	Naranbhai_2015	neutrophil_CD16	CL_0000775	neutrophil	naive	93	ENSG00000163138	ILMN_3230157	rs17535351	4	20274413	T	C	0.16129	-0.63447	0.118486	8.38497e-07
QTS000020	QTD000378	Naranbhai_2015	neutrophil_CD16	CL_0000775	neutrophil	naive	93	ENSG00000181381	ILMN_3243928	rs2319913	4	168505212	A	G	0.354839	0.442194	0.0905445	5.42688e-06
QTS000020	QTD000378	Naranbhai_2015	neutrophil_CD16	CL_0000775	neutrophil	naive	93	ENSG00000109689	ILMN_3307858	rs60006504	4	26968006	C	T	0.129032	-0.82723	0.17128	6.68982e-06
QTS000020	QTD000378	Naranbhai_2015	neutrophil_CD16	CL_0000775	neutrophil	naive	93	ENSG00000269893	ILMN_3309349	rs788649	4	118310581	T	C	0.413978	-0.748174	0.129227	1.4082e-07
QTS000020	QTD000378	Naranbhai_2015	neutrophil_CD16	CL_0000775	neutrophil	naive	93	ENSG00000028310	ILMN_1651405	rs56302516	5	518319	C	T	0.327957	-0.28719	0.0596989	7.20015e-06
QTS000020	QTD000378	Naranbhai_2015	neutrophil_CD16	CL_0000775	neutrophil	naive	93	ENSG00000175471	ILMN_1654685	rs755901	5	94646278	A	T	0.543011	0.444526	0.0857353	1.65873e-06
QTS000020	QTD000378	Naranbhai_2015	neutrophil_CD16	CL_0000775	neutrophil	naive	93	ENSG00000240764	ILMN_1655171	rs34419445	5	141779766	C	T	0.177419	-0.858355	0.169544	2.69266e-06
QTS000020	QTD000378	Naranbhai_2015	neutrophil_CD16	CL_0000775	neutrophil	naive	93	ENSG00000058729	ILMN_1655329	rs143932109	5	97164538	A	C	0.102151	1.37091	0.201917	1.97598e-09
QTS000020	QTD000378	Naranbhai_2015	neutrophil_CD16	CL_0000775	neutrophil	naive	93	ENSG00000189127	ILMN_1655766	rs865646	5	80646538	G	T	0.284946	-0.958821	0.127317	7.57839e-11
QTS000020	QTD000378	Naranbhai_2015	neutrophil_CD16	CL_0000775	neutrophil	naive	93	ENSG00000118985	ILMN_1655930	rs10062096	5	96167690	T	C	0.607527	-0.566378	0.125499	2.22942e-05
QTS000020	QTD000378	Naranbhai_2015	neutrophil_CD16	CL_0000775	neutrophil	naive	93	ENSG00000172795	ILMN_1669905	rs10059132	5	113012600	G	T	0.193548	-0.717758	0.162341	3.13494e-05
QTS000020	QTD000378	Naranbhai_2015	neutrophil_CD16	CL_0000775	neutrophil	naive	93	ENSG00000157107	ILMN_1670322	rs30532	5	73039881	C	T	0.473118	0.797331	0.115739	1.27988e-09
QTS000020	QTD000378	Naranbhai_2015	neutrophil_CD16	CL_0000775	neutrophil	naive	93	ENSG00000138829	ILMN_1670899	rs78728472	5	128387732	T	C	0.107527	1.5203	0.194656	2.19185e-11
QTS000020	QTD000378	Naranbhai_2015	neutrophil_CD16	CL_0000775	neutrophil	naive	93	ENSG00000133835	ILMN_1673795	rs13154090	5	119435728	A	G	0.0322581	1.43659	0.318097	2.20288e-05
QTS000020	QTD000378	Naranbhai_2015	neutrophil_CD16	CL_0000775	neutrophil	naive	93	ENSG00000175857	ILMN_1675191	rs1389308	5	58495484	T	G	0.580645	0.867724	0.11525	7.64286e-11
QTS000020	QTD000378	Naranbhai_2015	neutrophil_CD16	CL_0000775	neutrophil	naive	93	ENSG00000246763	ILMN_1675792	rs10079690	5	97789921	G	A	0.0752688	-1.11111	0.255186	4.01512e-05
QTS000020	QTD000378	Naranbhai_2015	neutrophil_CD16	CL_0000775	neutrophil	naive	93	ENSG00000120314	ILMN_1678957	rs2531358	5	140737852	A	G	0.446237	0.505555	0.100489	3.05232e-06
QTS000020	QTD000378	Naranbhai_2015	neutrophil_CD16	CL_0000775	neutrophil	naive	93	ENSG00000037474	ILMN_1680129	rs567289	5	6612351	A	G	0.677419	-0.847236	0.0926321	5.61643e-14
QTS000020	QTD000378	Naranbhai_2015	neutrophil_CD16	CL_0000775	neutrophil	naive	93	ENSG00000086200	ILMN_1684746	rs11955532	5	62685155	A	G	0.295699	-0.678012	0.129309	1.31295e-06
QTS000020	QTD000378	Naranbhai_2015	neutrophil_CD16	CL_0000775	neutrophil	naive	93	ENSG00000164244	ILMN_1685140	rs435795	5	127553678	C	T	0.322581	0.52837	0.110444	7.97601e-06
QTS000020	QTD000378	Naranbhai_2015	neutrophil_CD16	CL_0000775	neutrophil	naive	93	ENSG00000175309	ILMN_1686370	rs2913783	5	178187182	T	C	0.505376	0.602317	0.118802	2.61733e-06
QTS000020	QTD000378	Naranbhai_2015	neutrophil_CD16	CL_0000775	neutrophil	naive	93	ENSG00000173930	ILMN_1686464	rs3114667	5	102265351	C	T	0.612903	-0.524355	0.114957	1.8603e-05
QTS000020	QTD000378	Naranbhai_2015	neutrophil_CD16	CL_0000775	neutrophil	naive	93	ENSG00000113240	ILMN_1695853	rs1585686	5	178689292	A	G	0.274194	-0.649584	0.075972	8.05446e-13
QTS000020	QTD000378	Naranbhai_2015	neutrophil_CD16	CL_0000775	neutrophil	naive	93	ENSG00000113141	ILMN_1699362	rs2531337	5	140762589	C	A	0.252688	0.563072	0.129601	4.15671e-05
QTS000020	QTD000378	Naranbhai_2015	neutrophil_CD16	CL_0000775	neutrophil	naive	93	ENSG00000113384	ILMN_1708841	rs140018750	5	32192056	C	A	0.0430108	-1.3652	0.248043	4.57583e-07
QTS000020	QTD000378	Naranbhai_2015	neutrophil_CD16	CL_0000775	neutrophil	naive	93	ENSG00000062194	ILMN_1711792	rs2545013	5	57299737	T	C	0.682796	-0.374555	0.0801574	1.22088e-05
QTS000020	QTD000378	Naranbhai_2015	neutrophil_CD16	CL_0000775	neutrophil	naive	93	ENSG00000169228	ILMN_1714393	rs28419182	5	177301399	G	A	0.822581	-0.955926	0.117059	4.48313e-12
QTS000020	QTD000378	Naranbhai_2015	neutrophil_CD16	CL_0000775	neutrophil	naive	93	ENSG00000164615	ILMN_1714599	rs149053815	5	133986543	T	C	0.0430108	-1.21076	0.269386	2.38871e-05
QTS000020	QTD000378	Naranbhai_2015	neutrophil_CD16	CL_0000775	neutrophil	naive	93	ENSG00000169131	ILMN_1714848	rs10076182	5	178676404	G	A	0.268817	-0.822414	0.121574	2.2008e-09
QTS000020	QTD000378	Naranbhai_2015	neutrophil_CD16	CL_0000775	neutrophil	naive	93	ENSG00000113262	ILMN_1715977	rs2910112	5	178366906	C	G	0.0752688	1.25483	0.230613	5.90463e-07
QTS000020	QTD000378	Naranbhai_2015	neutrophil_CD16	CL_0000775	neutrophil	naive	93	ENSG00000113318	ILMN_1719471	rs35688814	5	80817067	G	A	0.123656	1.30186	0.123634	1.22118e-16
QTS000020	QTD000378	Naranbhai_2015	neutrophil_CD16	CL_0000775	neutrophil	naive	93	ENSG00000164209	ILMN_1720311	rs248864	5	110711447	C	T	0.876344	1.14945	0.194044	8.04443e-08
QTS000020	QTD000378	Naranbhai_2015	neutrophil_CD16	CL_0000775	neutrophil	naive	93	ENSG00000171530	ILMN_1726239	rs10067384	5	78300994	T	C	0.327957	0.472027	0.0956824	4.4753e-06
QTS000020	QTD000378	Naranbhai_2015	neutrophil_CD16	CL_0000775	neutrophil	naive	93	ENSG00000221886	ILMN_1727553	rs2910194	5	160417168	T	C	0.596774	-0.600416	0.13792	4.02651e-05
QTS000020	QTD000378	Naranbhai_2015	neutrophil_CD16	CL_0000775	neutrophil	naive	93	ENSG00000085365	ILMN_1728907	rs4072852	5	78360476	G	C	0.27957	-1.04187	0.117387	1.88252e-13
QTS000020	QTD000378	Naranbhai_2015	neutrophil_CD16	CL_0000775	neutrophil	naive	93	ENSG00000069020	ILMN_1738438	rs36152	5	66865182	G	A	0.602151	0.603976	0.12155	3.89304e-06
QTS000020	QTD000378	Naranbhai_2015	neutrophil_CD16	CL_0000775	neutrophil	naive	93	ENSG00000164308	ILMN_1743145	rs2910686	5	96916885	T	C	0.473118	1.04175	0.0904469	1.67432e-18
QTS000020	QTD000378	Naranbhai_2015	neutrophil_CD16	CL_0000775	neutrophil	naive	93	ENSG00000146007	ILMN_1745343	rs801172	5	140735662	C	G	0.193548	-0.676196	0.132603	2.32951e-06
QTS000020	QTD000378	Naranbhai_2015	neutrophil_CD16	CL_0000775	neutrophil	naive	93	ENSG00000155542	ILMN_1757636	rs331498	5	56954015	C	G	0.376344	-0.919756	0.0835844	1.54219e-17
QTS000020	QTD000378	Naranbhai_2015	neutrophil_CD16	CL_0000775	neutrophil	naive	93	ENSG00000129625	ILMN_1758941	rs390092	5	112810500	T	G	0.510753	-0.700143	0.122849	2.04927e-07
QTS000020	QTD000378	Naranbhai_2015	neutrophil_CD16	CL_0000775	neutrophil	naive	93	ENSG00000131446	ILMN_1761912	rs4700985	5	180799232	C	T	0.209677	0.493198	0.0951104	1.65434e-06
QTS000020	QTD000378	Naranbhai_2015	neutrophil_CD16	CL_0000775	neutrophil	naive	93	ENSG00000066583	ILMN_1764861	rs2577492	5	128927782	G	T	0.446237	-1.05925	0.0804352	1.61708e-21
QTS000020	QTD000378	Naranbhai_2015	neutrophil_CD16	CL_0000775	neutrophil	naive	93	ENSG00000120149	ILMN_1766951	rs2607180	5	175383952	A	G	0.83871	-0.722718	0.157703	1.71593e-05
QTS000020	QTD000378	Naranbhai_2015	neutrophil_CD16	CL_0000775	neutrophil	naive	93	ENSG00000132842	ILMN_1768867	rs2046894	5	78013886	G	A	0.27957	-0.847078	0.105584	8.49957e-12
QTS000020	QTD000378	Naranbhai_2015	neutrophil_CD16	CL_0000775	neutrophil	naive	93	ENSG00000145703	ILMN_1769433	rs56189196	5	76429303	T	G	0.553763	0.914464	0.0910969	1.06464e-15
QTS000020	QTD000378	Naranbhai_2015	neutrophil_CD16	CL_0000775	neutrophil	naive	93	ENSG00000152684	ILMN_1770811	rs7735266	5	52804805	G	C	0.0322581	-0.96715	0.212267	1.8957e-05
QTS000020	QTD000378	Naranbhai_2015	neutrophil_CD16	CL_0000775	neutrophil	naive	93	ENSG00000272674	ILMN_1771066	rs2282802	5	140332654	G	A	0.645161	-0.734834	0.151869	6.4637e-06
QTS000020	QTD000378	Naranbhai_2015	neutrophil_CD16	CL_0000775	neutrophil	naive	93	ENSG00000186468	ILMN_1772459	rs73138787	5	82273115	G	A	0.241935	-0.969866	0.104476	3.04958e-14
QTS000020	QTD000378	Naranbhai_2015	neutrophil_CD16	CL_0000775	neutrophil	naive	93	ENSG00000228716	ILMN_1778543	rs6887400	5	80662881	A	G	0.413978	0.695952	0.117651	8.3273e-08
QTS000020	QTD000378	Naranbhai_2015	neutrophil_CD16	CL_0000775	neutrophil	naive	93	ENSG00000120328	ILMN_1783671	rs145707726	5	140451020	T	C	0.0537634	-1.40305	0.303995	1.51739e-05
QTS000020	QTD000378	Naranbhai_2015	neutrophil_CD16	CL_0000775	neutrophil	naive	93	ENSG00000168903	ILMN_1783795	rs4700771	5	180914751	A	T	0.290323	1.26416	0.102755	5.93886e-20
QTS000020	QTD000378	Naranbhai_2015	neutrophil_CD16	CL_0000775	neutrophil	naive	93	ENSG00000180104	ILMN_1789419	rs4334924	5	477519	G	A	0.397849	-0.639984	0.0529876	1.53434e-19
QTS000020	QTD000378	Naranbhai_2015	neutrophil_CD16	CL_0000775	neutrophil	naive	93	ENSG00000180104	ILMN_1789419	rs56191122	5	412866	G	T	0.150538	-0.637353	0.104256	3.61589e-08
QTS000020	QTD000378	Naranbhai_2015	neutrophil_CD16	CL_0000775	neutrophil	naive	93	ENSG00000180104	ILMN_1789419	rs72702737	5	504851	G	A	0.112903	-0.74854	0.110161	1.92942e-09
QTS000020	QTD000378	Naranbhai_2015	neutrophil_CD16	CL_0000775	neutrophil	naive	93	ENSG00000171522	ILMN_1795930	rs10512734	5	40393503	A	G	0.317204	-0.643342	0.12965	3.99778e-06
QTS000020	QTD000378	Naranbhai_2015	neutrophil_CD16	CL_0000775	neutrophil	naive	93	ENSG00000113140	ILMN_1796734	rs951224	5	151151686	T	C	0.413978	0.591691	0.130802	2.14303e-05
QTS000020	QTD000378	Naranbhai_2015	neutrophil_CD16	CL_0000775	neutrophil	naive	93	ENSG00000171421	ILMN_1800197	rs4975851	5	1817222	C	T	0.849462	-0.963845	0.133822	3.23685e-10
QTS000020	QTD000378	Naranbhai_2015	neutrophil_CD16	CL_0000775	neutrophil	naive	93	ENSG00000022355	ILMN_1802633	rs141748	5	162217977	G	A	0.435484	0.73181	0.141313	1.7003e-06
QTS000020	QTD000378	Naranbhai_2015	neutrophil_CD16	CL_0000775	neutrophil	naive	93	ENSG00000049860	ILMN_1806692	rs142687721	5	74650661	C	G	0.172043	0.987993	0.153955	9.8809e-09
QTS000020	QTD000378	Naranbhai_2015	neutrophil_CD16	CL_0000775	neutrophil	naive	93	ENSG00000169567	ILMN_1807710	rs2240525	5	131980191	G	A	0.543011	-0.439948	0.0778237	2.47904e-07
QTS000020	QTD000378	Naranbhai_2015	neutrophil_CD16	CL_0000775	neutrophil	naive	93	ENSG00000161013	ILMN_1809272	rs4432844	5	180342964	G	A	0.311828	0.762958	0.152249	3.2977e-06
QTS000020	QTD000378	Naranbhai_2015	neutrophil_CD16	CL_0000775	neutrophil	naive	93	ENSG00000251513	ILMN_1825229	rs11135462	5	96468710	A	G	0.268817	-0.789235	0.15746	3.28452e-06
QTS000020	QTD000378	Naranbhai_2015	neutrophil_CD16	CL_0000775	neutrophil	naive	93	ENSG00000249662	ILMN_1850093	rs2459822	5	17477703	C	T	0.408602	-0.439844	0.0831104	1.07881e-06
QTS000020	QTD000378	Naranbhai_2015	neutrophil_CD16	CL_0000775	neutrophil	naive	93	ENSG00000254106	ILMN_1854544	rs2228972	5	109052505	G	A	0.204301	-0.746948	0.169717	3.37749e-05
QTS000020	QTD000378	Naranbhai_2015	neutrophil_CD16	CL_0000775	neutrophil	naive	93	ENSG00000113441	ILMN_1875342	rs10069361	5	96949099	G	A	0.510753	0.371826	0.0690518	7.42864e-07
QTS000020	QTD000378	Naranbhai_2015	neutrophil_CD16	CL_0000775	neutrophil	naive	93	ENSG00000112902	ILMN_1880012	rs13179131	5	8619317	C	T	0.72043	-0.666067	0.146959	2.07383e-05
QTS000020	QTD000378	Naranbhai_2015	neutrophil_CD16	CL_0000775	neutrophil	naive	93	ENSG00000145495	ILMN_1897741	rs2567581	5	10425070	C	T	0.0806452	-1.63498	0.183841	1.73717e-13
QTS000020	QTD000378	Naranbhai_2015	neutrophil_CD16	CL_0000775	neutrophil	naive	93	ENSG00000164251	ILMN_2041190	rs2243059	5	76832509	C	T	0.55914	-0.834738	0.0735372	3.42875e-18
QTS000020	QTD000378	Naranbhai_2015	neutrophil_CD16	CL_0000775	neutrophil	naive	93	ENSG00000177721	ILMN_2098616	rs316398	5	43037924	G	A	0.806452	0.68714	0.143905	8.2602e-06
QTS000020	QTD000378	Naranbhai_2015	neutrophil_CD16	CL_0000775	neutrophil	naive	93	ENSG00000175449	ILMN_2100458	rs261240	5	96581714	C	T	0.709677	0.644597	0.140986	1.78661e-05
QTS000020	QTD000378	Naranbhai_2015	neutrophil_CD16	CL_0000775	neutrophil	naive	93	ENSG00000164346	ILMN_2103295	rs112820313	5	74872122	G	A	0.0967742	0.710074	0.136087	1.45425e-06
QTS000020	QTD000378	Naranbhai_2015	neutrophil_CD16	CL_0000775	neutrophil	naive	93	ENSG00000197860	ILMN_2109343	rs252625	5	65768196	C	A	0.505376	-0.703004	0.118394	7.57887e-08
QTS000020	QTD000378	Naranbhai_2015	neutrophil_CD16	CL_0000775	neutrophil	naive	93	ENSG00000113368	ILMN_2126706	rs6595737	5	126789819	A	G	0.715054	-0.708949	0.0832915	9.57425e-13
QTS000020	QTD000378	Naranbhai_2015	neutrophil_CD16	CL_0000775	neutrophil	naive	93	ENSG00000174132	ILMN_2127722	rs258541	5	100591384	T	C	0.483871	-1.19715	0.0803665	1.61388e-24
QTS000020	QTD000378	Naranbhai_2015	neutrophil_CD16	CL_0000775	neutrophil	naive	93	ENSG00000082068	ILMN_2131392	rs6451291	5	36440031	G	A	0.731183	-0.692508	0.153885	2.33903e-05
QTS000020	QTD000378	Naranbhai_2015	neutrophil_CD16	CL_0000775	neutrophil	naive	93	ENSG00000112893	ILMN_2147435	rs415844	5	109677998	A	G	0.268817	-0.71922	0.115955	2.47558e-08
QTS000020	QTD000378	Naranbhai_2015	neutrophil_CD16	CL_0000775	neutrophil	naive	93	ENSG00000153037	ILMN_2192032	rs429427	5	112858996	A	G	0.66129	-0.657851	0.0893682	1.60724e-10
QTS000020	QTD000378	Naranbhai_2015	neutrophil_CD16	CL_0000775	neutrophil	naive	93	ENSG00000132915	ILMN_2195319	rs112603425	5	149403153	C	T	0.360215	0.645421	0.134054	7.09066e-06
QTS000020	QTD000378	Naranbhai_2015	neutrophil_CD16	CL_0000775	neutrophil	naive	93	ENSG00000152348	ILMN_2206098	rs17302470	5	81919024	T	A	0.11828	1.11671	0.220554	2.6877e-06
QTS000020	QTD000378	Naranbhai_2015	neutrophil_CD16	CL_0000775	neutrophil	naive	93	ENSG00000133302	ILMN_2214278	rs13354061	5	94657310	G	A	0.236559	-1.03259	0.114023	8.40209e-14
QTS000020	QTD000378	Naranbhai_2015	neutrophil_CD16	CL_0000775	neutrophil	naive	93	ENSG00000196743	ILMN_2221046	rs72794132	5	151239432	C	T	0.198925	1.22251	0.11918	4.0433e-16
QTS000020	QTD000378	Naranbhai_2015	neutrophil_CD16	CL_0000775	neutrophil	naive	93	ENSG00000044115	ILMN_2230902	rs423469	5	138898427	G	C	0.333333	-1.23407	0.09485	3.10152e-21
QTS000020	QTD000378	Naranbhai_2015	neutrophil_CD16	CL_0000775	neutrophil	naive	93	ENSG00000113532	ILMN_2253732	rs277868	5	100758506	C	T	0.317204	0.397173	0.0781393	2.48671e-06
QTS000020	QTD000378	Naranbhai_2015	neutrophil_CD16	CL_0000775	neutrophil	naive	93	ENSG00000081842	ILMN_2288582	rs11742160	5	141525022	A	G	0.0483871	1.6867	0.313367	7.4961e-07
QTS000020	QTD000378	Naranbhai_2015	neutrophil_CD16	CL_0000775	neutrophil	naive	93	ENSG00000113649	ILMN_2289301	rs35235927	5	146486846	A	G	0.0698925	1.69376	0.340071	3.71896e-06
QTS000020	QTD000378	Naranbhai_2015	neutrophil_CD16	CL_0000775	neutrophil	naive	93	ENSG00000176783	ILMN_2310968	rs6899218	5	179561607	T	A	0.456989	0.825342	0.123426	3.08585e-09
QTS000020	QTD000378	Naranbhai_2015	neutrophil_CD16	CL_0000775	neutrophil	naive	93	ENSG00000145730	ILMN_2313901	rs2431321	5	102783090	T	C	0.370968	1.20517	0.0746586	1.39587e-26
QTS000020	QTD000378	Naranbhai_2015	neutrophil_CD16	CL_0000775	neutrophil	naive	93	ENSG00000158985	ILMN_2313926	rs72793255	5	131946860	G	A	0.177419	-1.22481	0.177488	1.2157e-09
QTS000020	QTD000378	Naranbhai_2015	neutrophil_CD16	CL_0000775	neutrophil	naive	93	ENSG00000153113	ILMN_2322806	rs2351245	5	96660029	G	T	0.150538	0.937426	0.130589	3.59749e-10
QTS000020	QTD000378	Naranbhai_2015	neutrophil_CD16	CL_0000775	neutrophil	naive	93	ENSG00000242110	ILMN_2367172	rs34677	5	33998663	C	A	0.172043	1.02179	0.134507	5.66635e-11
QTS000020	QTD000378	Naranbhai_2015	neutrophil_CD16	CL_0000775	neutrophil	naive	93	ENSG00000122203	ILMN_2376133	rs185981469	5	176331857	T	C	0.0376344	-1.46171	0.283527	1.86495e-06
QTS000020	QTD000378	Naranbhai_2015	neutrophil_CD16	CL_0000775	neutrophil	naive	93	ENSG00000154153	ILMN_2387952	rs256885	5	16623728	A	C	0.736559	-1.0233	0.121569	1.45852e-12
QTS000020	QTD000378	Naranbhai_2015	neutrophil_CD16	CL_0000775	neutrophil	naive	93	ENSG00000050748	ILMN_2400292	rs7715540	5	180280194	G	A	0.61828	-0.671307	0.0963892	9.20055e-10
QTS000020	QTD000378	Naranbhai_2015	neutrophil_CD16	CL_0000775	neutrophil	naive	93	ENSG00000145860	ILMN_3204933	rs73818938	5	159096616	C	T	0.0376344	-0.903775	0.176324	2.0992e-06
QTS000020	QTD000378	Naranbhai_2015	neutrophil_CD16	CL_0000775	neutrophil	naive	93	ENSG00000131495	ILMN_3243890	rs246022	5	140954411	G	A	0.526882	0.470875	0.0923222	2.32074e-06
QTS000020	QTD000378	Naranbhai_2015	neutrophil_CD16	CL_0000775	neutrophil	naive	93	ENSG00000169045	ILMN_3246409	rs28544040	5	179628264	A	G	0.360215	-0.596247	0.113093	1.16969e-06
QTS000020	QTD000378	Naranbhai_2015	neutrophil_CD16	CL_0000775	neutrophil	naive	93	ENSG00000113716	ILMN_3250585	rs13188584	5	150080011	C	T	0.134409	-0.814693	0.17935	1.99669e-05
QTS000020	QTD000378	Naranbhai_2015	neutrophil_CD16	CL_0000775	neutrophil	naive	93	ENSG00000113303	ILMN_3292448	rs7711990	5	180947898	A	G	0.365591	-0.56706	0.0715008	1.28102e-11
QTS000020	QTD000378	Naranbhai_2015	neutrophil_CD16	CL_0000775	neutrophil	naive	93	ENSG00000156475	ILMN_3296884	rs57356833	5	146300326	A	T	0.0483871	-1.40042	0.284905	4.79823e-06
QTS000020	QTD000378	Naranbhai_2015	neutrophil_CD16	CL_0000775	neutrophil	naive	93	ENSG00000158373	ILMN_1651496	rs1059490	6	26171022	T	C	0.349462	-0.821333	0.112396	2.03702e-10
QTS000020	QTD000378	Naranbhai_2015	neutrophil_CD16	CL_0000775	neutrophil	naive	93	ENSG00000112308	ILMN_1653797	rs1885211	6	24691951	C	T	0.521505	0.539414	0.114392	1.03736e-05
QTS000020	QTD000378	Naranbhai_2015	neutrophil_CD16	CL_0000775	neutrophil	naive	93	ENSG00000120253	ILMN_1661432	rs4870054	6	149848402	C	T	0.301075	-0.851286	0.0926482	4.65392e-14
QTS000020	QTD000378	Naranbhai_2015	neutrophil_CD16	CL_0000775	neutrophil	naive	93	ENSG00000048544	ILMN_1663664	rs1884317	6	42214445	C	T	0.806452	0.93645	0.132568	5.9512e-10
QTS000020	QTD000378	Naranbhai_2015	neutrophil_CD16	CL_0000775	neutrophil	naive	93	ENSG00000183674	ILMN_1665824	rs150572285	6	10856425	C	T	0.0322581	1.63898	0.357655	1.71735e-05
QTS000020	QTD000378	Naranbhai_2015	neutrophil_CD16	CL_0000775	neutrophil	naive	93	ENSG00000151914	ILMN_1665873	rs72870239	6	56315420	G	C	0.0698925	-1.11565	0.237546	1.11504e-05
QTS000020	QTD000378	Naranbhai_2015	neutrophil_CD16	CL_0000775	neutrophil	naive	93	ENSG00000164379	ILMN_1669046	rs2459596	6	1286215	G	T	0.16129	0.932513	0.195386	8.33372e-06
QTS000020	QTD000378	Naranbhai_2015	neutrophil_CD16	CL_0000775	neutrophil	naive	93	ENSG00000206503	ILMN_1671054	rs2248162	6	29947284	T	C	0.672043	-0.659455	0.132882	3.98893e-06
QTS000020	QTD000378	Naranbhai_2015	neutrophil_CD16	CL_0000775	neutrophil	naive	93	ENSG00000026297	ILMN_1671565	rs394522	6	166984583	A	C	0.494624	-1.06472	0.0783689	2.9465e-22
QTS000020	QTD000378	Naranbhai_2015	neutrophil_CD16	CL_0000775	neutrophil	naive	93	ENSG00000112130	ILMN_1672178	rs7745284	6	37648300	C	T	0.591398	-0.739452	0.15618	9.64235e-06
QTS000020	QTD000378	Naranbhai_2015	neutrophil_CD16	CL_0000775	neutrophil	naive	93	ENSG00000112282	ILMN_1674506	rs2608953	6	131605194	C	T	0.155914	-0.842994	0.128753	5.64568e-09
QTS000020	QTD000378	Naranbhai_2015	neutrophil_CD16	CL_0000775	neutrophil	naive	93	ENSG00000112299	ILMN_1674574	rs12211125	6	132743910	T	C	0.150538	1.04566	0.129468	6.68616e-12
QTS000020	QTD000378	Naranbhai_2015	neutrophil_CD16	CL_0000775	neutrophil	naive	93	ENSG00000112299	ILMN_1674574	rs6569832	6	132724059	G	A	0.516129	0.75228	0.103246	2.23691e-10
QTS000020	QTD000378	Naranbhai_2015	neutrophil_CD16	CL_0000775	neutrophil	naive	93	ENSG00000112299	ILMN_1674574	rs7742200	6	132710113	C	A	0.387097	0.673104	0.134647	3.46023e-06
QTS000020	QTD000378	Naranbhai_2015	neutrophil_CD16	CL_0000775	neutrophil	naive	93	ENSG00000186470	ILMN_1676528	rs9379862	6	26370479	T	C	0.236559	-0.953842	0.111831	8.84724e-13
QTS000020	QTD000378	Naranbhai_2015	neutrophil_CD16	CL_0000775	neutrophil	naive	93	ENSG00000112303	ILMN_1678939	rs2300079	6	132754858	C	A	0.349462	-0.646148	0.130277	4.03453e-06
QTS000020	QTD000378	Naranbhai_2015	neutrophil_CD16	CL_0000775	neutrophil	naive	93	ENSG00000021355	ILMN_1679133	rs316345	6	2840806	T	C	0.731183	-0.556575	0.112242	4.05203e-06
QTS000020	QTD000378	Naranbhai_2015	neutrophil_CD16	CL_0000775	neutrophil	naive	93	ENSG00000137331	ILMN_1682717	rs3130658	6	30733315	C	T	0.11828	0.887268	0.187302	9.55103e-06
QTS000020	QTD000378	Naranbhai_2015	neutrophil_CD16	CL_0000775	neutrophil	naive	93	ENSG00000124786	ILMN_1682910	rs9505442	6	8426430	G	A	0.198925	-0.527129	0.104429	2.85691e-06
QTS000020	QTD000378	Naranbhai_2015	neutrophil_CD16	CL_0000775	neutrophil	naive	93	ENSG00000124587	ILMN_1683279	rs6940814	6	42957194	A	G	0.526882	1.00998	0.0637651	4.35652e-26
QTS000020	QTD000378	Naranbhai_2015	neutrophil_CD16	CL_0000775	neutrophil	naive	93	ENSG00000204290	ILMN_1688101	rs1044043	6	32826204	A	C	0.822581	0.807568	0.177255	1.89811e-05
QTS000020	QTD000378	Naranbhai_2015	neutrophil_CD16	CL_0000775	neutrophil	naive	93	ENSG00000204257	ILMN_1695311	rs57331574	6	32993414	T	C	0.0698925	1.64066	0.242307	2.14161e-09
QTS000020	QTD000378	Naranbhai_2015	neutrophil_CD16	CL_0000775	neutrophil	naive	93	ENSG00000131023	ILMN_1696921	rs6928008	6	150041642	A	G	0.854839	-0.904423	0.190063	8.79772e-06
QTS000020	QTD000378	Naranbhai_2015	neutrophil_CD16	CL_0000775	neutrophil	naive	93	ENSG00000198502	ILMN_1697499	rs9271525	6	32622065	G	A	0.887097	-1.44866	0.191542	6.57039e-11
QTS000020	QTD000378	Naranbhai_2015	neutrophil_CD16	CL_0000775	neutrophil	naive	93	ENSG00000111801	ILMN_1700067	rs9358930	6	26356783	C	T	0.0913979	-0.948249	0.133105	4.56997e-10
QTS000020	QTD000378	Naranbhai_2015	neutrophil_CD16	CL_0000775	neutrophil	naive	93	ENSG00000010030	ILMN_1700671	rs72852326	6	36565427	C	A	0.177419	-0.940379	0.148894	1.5277e-08
QTS000020	QTD000378	Naranbhai_2015	neutrophil_CD16	CL_0000775	neutrophil	naive	93	ENSG00000056972	ILMN_1701514	rs4947127	6	111581595	T	G	0.231183	-0.831926	0.141354	9.44205e-08
QTS000020	QTD000378	Naranbhai_2015	neutrophil_CD16	CL_0000775	neutrophil	naive	93	ENSG00000111817	ILMN_1706498	rs35498647	6	116442610	T	G	0.333333	-0.973235	0.109973	2.11171e-13
QTS000020	QTD000378	Naranbhai_2015	neutrophil_CD16	CL_0000775	neutrophil	naive	93	ENSG00000124570	ILMN_1712400	rs2580109	6	2952658	T	C	0.623656	0.872047	0.121178	3.32405e-10
QTS000020	QTD000378	Naranbhai_2015	neutrophil_CD16	CL_0000775	neutrophil	naive	93	ENSG00000124588	ILMN_1712918	rs9378353	6	3010941	G	A	0.752688	-0.973868	0.107353	7.83621e-14
QTS000020	QTD000378	Naranbhai_2015	neutrophil_CD16	CL_0000775	neutrophil	naive	93	ENSG00000196126	ILMN_1715169	rs115675626	6	32702056	G	A	0.145161	1.28045	0.175834	2.27765e-10
QTS000020	QTD000378	Naranbhai_2015	neutrophil_CD16	CL_0000775	neutrophil	naive	93	ENSG00000196126	ILMN_1715169	rs71536508	6	32550253	A	G	0.134409	1.80563	0.205074	2.58178e-13
QTS000020	QTD000378	Naranbhai_2015	neutrophil_CD16	CL_0000775	neutrophil	naive	93	ENSG00000196126	ILMN_1715169	rs9271146	6	32609505	A	C	0.747312	-1.10985	0.107754	3.35819e-16
QTS000020	QTD000378	Naranbhai_2015	neutrophil_CD16	CL_0000775	neutrophil	naive	93	ENSG00000175003	ILMN_1715742	rs117320680	6	159183363	G	A	0.0376344	-1.90638	0.375691	2.57227e-06
QTS000020	QTD000378	Naranbhai_2015	neutrophil_CD16	CL_0000775	neutrophil	naive	93	ENSG00000124813	ILMN_1716651	rs1200428	6	45550465	G	T	0.258065	-1.15971	0.109587	9.70104e-17
QTS000020	QTD000378	Naranbhai_2015	neutrophil_CD16	CL_0000775	neutrophil	naive	93	ENSG00000146232	ILMN_1717313	rs28385699	6	44258696	C	T	0.0430108	-1.73554	0.316854	5.09703e-07
QTS000020	QTD000378	Naranbhai_2015	neutrophil_CD16	CL_0000775	neutrophil	naive	93	ENSG00000204482	ILMN_1718936	rs2256974	6	31587615	C	A	0.155914	-1.27341	0.120679	1.10861e-16
QTS000020	QTD000378	Naranbhai_2015	neutrophil_CD16	CL_0000775	neutrophil	naive	93	ENSG00000081087	ILMN_1720303	rs9373999	6	108021310	T	A	0.333333	0.501642	0.113132	2.98965e-05
QTS000020	QTD000378	Naranbhai_2015	neutrophil_CD16	CL_0000775	neutrophil	naive	93	ENSG00000146386	ILMN_1720858	rs12196247	6	139029045	G	A	0.290323	-0.900162	0.14834	4.37608e-08
QTS000020	QTD000378	Naranbhai_2015	neutrophil_CD16	CL_0000775	neutrophil	naive	93	ENSG00000146386	ILMN_1720858	rs146093175	6	138043648	C	T	0.0913979	-1.03774	0.213184	5.77278e-06
QTS000020	QTD000378	Naranbhai_2015	neutrophil_CD16	CL_0000775	neutrophil	naive	93	ENSG00000146386	ILMN_1720858	rs4243459	6	139024612	C	T	0.903226	-1.088	0.192002	2.34503e-07
QTS000020	QTD000378	Naranbhai_2015	neutrophil_CD16	CL_0000775	neutrophil	naive	93	ENSG00000172201	ILMN_1721758	rs9465379	6	19407804	T	C	0.204301	0.951016	0.196048	6.16271e-06
QTS000020	QTD000378	Naranbhai_2015	neutrophil_CD16	CL_0000775	neutrophil	naive	93	ENSG00000198945	ILMN_1727495	rs7740107	6	130053316	T	A	0.693548	-1.01402	0.151124	2.79352e-09
QTS000020	QTD000378	Naranbhai_2015	neutrophil_CD16	CL_0000775	neutrophil	naive	93	ENSG00000198818	ILMN_1734895	rs9365988	6	166260020	T	C	0.263441	0.355727	0.0736652	6.70861e-06
QTS000020	QTD000378	Naranbhai_2015	neutrophil_CD16	CL_0000775	neutrophil	naive	93	ENSG00000124713	ILMN_1736238	rs2296804	6	42963523	C	G	0.526882	-0.849758	0.095818	1.94245e-13
QTS000020	QTD000378	Naranbhai_2015	neutrophil_CD16	CL_0000775	neutrophil	naive	93	ENSG00000112137	ILMN_1736982	rs1150598	6	13197209	C	G	0.333333	-0.749528	0.0962461	2.4238e-11
QTS000020	QTD000378	Naranbhai_2015	neutrophil_CD16	CL_0000775	neutrophil	naive	93	ENSG00000137364	ILMN_1740185	rs2518469	6	18153099	T	A	0.489247	0.424811	0.0934606	1.9752e-05
QTS000020	QTD000378	Naranbhai_2015	neutrophil_CD16	CL_0000775	neutrophil	naive	93	ENSG00000164414	ILMN_1741440	rs2273129	6	87472721	T	C	0.510753	0.83006	0.100523	2.98219e-12
QTS000020	QTD000378	Naranbhai_2015	neutrophil_CD16	CL_0000775	neutrophil	naive	93	ENSG00000111897	ILMN_1741613	rs2816109	6	122065453	C	T	0.564516	-0.497031	0.108608	1.7578e-05
QTS000020	QTD000378	Naranbhai_2015	neutrophil_CD16	CL_0000775	neutrophil	naive	93	ENSG00000124659	ILMN_1743352	rs9472010	6	43117009	G	A	0.456989	-0.432944	0.0991031	3.80701e-05
QTS000020	QTD000378	Naranbhai_2015	neutrophil_CD16	CL_0000775	neutrophil	naive	93	ENSG00000206344	ILMN_1746436	rs9263871	6	31202751	A	G	0.408602	0.833713	0.109785	5.72935e-11
QTS000020	QTD000378	Naranbhai_2015	neutrophil_CD16	CL_0000775	neutrophil	naive	93	ENSG00000137393	ILMN_1752526	rs6937476	6	18325382	C	G	0.548387	0.586771	0.115788	2.64109e-06
QTS000020	QTD000378	Naranbhai_2015	neutrophil_CD16	CL_0000775	neutrophil	naive	93	ENSG00000111906	ILMN_1753745	rs2275623	6	125253550	A	G	0.456989	-1.05498	0.0717338	3.37941e-24
QTS000020	QTD000378	Naranbhai_2015	neutrophil_CD16	CL_0000775	neutrophil	naive	93	ENSG00000187837	ILMN_1757406	rs199752	6	26012647	C	T	0.688172	0.763744	0.139064	4.80196e-07
QTS000020	QTD000378	Naranbhai_2015	neutrophil_CD16	CL_0000775	neutrophil	naive	93	ENSG00000204267	ILMN_1759250	rs241445	6	32829295	C	T	0.317204	0.89477	0.119556	9.32711e-11
QTS000020	QTD000378	Naranbhai_2015	neutrophil_CD16	CL_0000775	neutrophil	naive	93	ENSG00000197062	ILMN_1760982	rs75463813	6	27566174	G	A	0.0376344	-1.26243	0.299824	6.76682e-05
QTS000020	QTD000378	Naranbhai_2015	neutrophil_CD16	CL_0000775	neutrophil	naive	93	ENSG00000008083	ILMN_1764177	rs73373441	6	15162355	T	A	0.139785	-1.0995	0.15284	3.3624e-10
QTS000020	QTD000378	Naranbhai_2015	neutrophil_CD16	CL_0000775	neutrophil	naive	93	ENSG00000120262	ILMN_1772588	rs58952168	6	151467827	G	A	0.0483871	1.38265	0.274788	3.04308e-06
QTS000020	QTD000378	Naranbhai_2015	neutrophil_CD16	CL_0000775	neutrophil	naive	93	ENSG00000112149	ILMN_1780582	rs62386742	6	14118424	C	G	0.231183	-0.821578	0.116498	6.26274e-10
QTS000020	QTD000378	Naranbhai_2015	neutrophil_CD16	CL_0000775	neutrophil	naive	93	ENSG00000001561	ILMN_1781761	rs6458488	6	46094644	C	A	0.408602	0.519194	0.10237	2.59847e-06
QTS000020	QTD000378	Naranbhai_2015	neutrophil_CD16	CL_0000775	neutrophil	naive	93	ENSG00000135336	ILMN_1784946	rs4707488	6	88546950	G	A	0.0483871	-1.26023	0.284883	3.10773e-05
QTS000020	QTD000378	Naranbhai_2015	neutrophil_CD16	CL_0000775	neutrophil	naive	93	ENSG00000130363	ILMN_1788223	rs77446828	6	158993002	C	T	0.0537634	1.38759	0.300846	1.53526e-05
QTS000020	QTD000378	Naranbhai_2015	neutrophil_CD16	CL_0000775	neutrophil	naive	93	ENSG00000146278	ILMN_1789955	rs12526955	6	89202737	C	T	0.295699	-0.521191	0.0991959	1.25731e-06
QTS000020	QTD000378	Naranbhai_2015	neutrophil_CD16	CL_0000775	neutrophil	naive	93	ENSG00000240065	ILMN_1798233	rs1871667	6	32866452	A	G	0.403226	0.935887	0.0900626	2.24326e-16
QTS000020	QTD000378	Naranbhai_2015	neutrophil_CD16	CL_0000775	neutrophil	naive	93	ENSG00000112367	ILMN_1800889	rs7770807	6	109769827	C	G	0.806452	1.05101	0.1435	1.89247e-10
QTS000020	QTD000378	Naranbhai_2015	neutrophil_CD16	CL_0000775	neutrophil	naive	93	ENSG00000030110	ILMN_1805990	rs210148	6	33582248	A	G	0.435484	-0.622071	0.107551	1.44173e-07
QTS000020	QTD000378	Naranbhai_2015	neutrophil_CD16	CL_0000775	neutrophil	naive	93	ENSG00000135341	ILMN_1810176	rs1221439	6	90504483	T	G	0.284946	-0.66968	0.147733	2.06842e-05
QTS000020	QTD000378	Naranbhai_2015	neutrophil_CD16	CL_0000775	neutrophil	naive	93	ENSG00000118520	ILMN_1812281	rs2246012	6	131577068	T	C	0.166667	-0.973801	0.137645	5.67577e-10
QTS000020	QTD000378	Naranbhai_2015	neutrophil_CD16	CL_0000775	neutrophil	naive	93	ENSG00000118432	ILMN_1813581	rs9444613	6	88440183	A	G	0.623656	-0.988191	0.137531	3.49153e-10
QTS000020	QTD000378	Naranbhai_2015	neutrophil_CD16	CL_0000775	neutrophil	naive	93	ENSG00000118495	ILMN_1815121	rs77516841	6	144021085	C	A	0.102151	-0.729761	0.154006	9.49974e-06
QTS000020	QTD000378	Naranbhai_2015	neutrophil_CD16	CL_0000775	neutrophil	naive	93	ENSG00000274750	ILMN_1881081	rs143728465	6	26208413	C	G	0.112903	1.51359	0.137727	1.64012e-17
QTS000020	QTD000378	Naranbhai_2015	neutrophil_CD16	CL_0000775	neutrophil	naive	93	ENSG00000112701	ILMN_2054233	rs58682945	6	75558887	C	T	0.451613	-0.791285	0.0831592	1.08409e-14
QTS000020	QTD000378	Naranbhai_2015	neutrophil_CD16	CL_0000775	neutrophil	naive	93	ENSG00000185002	ILMN_2054261	rs339343	6	116896219	C	T	0.370968	-0.590415	0.127932	1.51926e-05
QTS000020	QTD000378	Naranbhai_2015	neutrophil_CD16	CL_0000775	neutrophil	naive	93	ENSG00000180872	ILMN_2086654	rs74987156	6	49412097	C	T	0.0537634	-1.47171	0.309017	8.66304e-06
QTS000020	QTD000378	Naranbhai_2015	neutrophil_CD16	CL_0000775	neutrophil	naive	93	ENSG00000124785	ILMN_2150112	rs57504773	6	5795378	T	G	0.134409	-0.925464	0.202883	1.85863e-05
QTS000020	QTD000378	Naranbhai_2015	neutrophil_CD16	CL_0000775	neutrophil	naive	93	ENSG00000093144	ILMN_2167011	rs1543432	6	127376873	T	C	0.77957	-0.985616	0.131247	8.33055e-11
QTS000020	QTD000378	Naranbhai_2015	neutrophil_CD16	CL_0000775	neutrophil	naive	93	ENSG00000244067	ILMN_2168747	rs1000809	6	52670476	A	G	0.77957	-0.744011	0.155609	8.06218e-06
QTS000020	QTD000378	Naranbhai_2015	neutrophil_CD16	CL_0000775	neutrophil	naive	93	ENSG00000203875	ILMN_2200659	rs1173419	6	85692445	C	T	0.61828	0.415904	0.0655871	1.36984e-08
QTS000020	QTD000378	Naranbhai_2015	neutrophil_CD16	CL_0000775	neutrophil	naive	93	ENSG00000188056	ILMN_2205322	rs7769759	6	41230119	C	T	0.806452	-1.41166	0.125309	4.96549e-18
QTS000020	QTD000378	Naranbhai_2015	neutrophil_CD16	CL_0000775	neutrophil	naive	93	ENSG00000111837	ILMN_2209115	rs526495	6	10763079	G	A	0.795699	-1.43019	0.0849317	1.06727e-27
QTS000020	QTD000378	Naranbhai_2015	neutrophil_CD16	CL_0000775	neutrophil	naive	93	ENSG00000078269	ILMN_2215119	rs1750042	6	158077368	C	G	0.11828	1.5606	0.143357	2.5747e-17
QTS000020	QTD000378	Naranbhai_2015	neutrophil_CD16	CL_0000775	neutrophil	naive	93	ENSG00000060762	ILMN_2226324	rs4601102	6	166259084	C	T	0.263441	1.01865	0.0805399	1.39877e-20
QTS000020	QTD000378	Naranbhai_2015	neutrophil_CD16	CL_0000775	neutrophil	naive	93	ENSG00000112110	ILMN_2230672	rs1128670	6	159790604	G	A	0.747312	-1.08296	0.10389	1.94341e-16
QTS000020	QTD000378	Naranbhai_2015	neutrophil_CD16	CL_0000775	neutrophil	naive	93	ENSG00000111860	ILMN_2270100	rs72952793	6	118571816	T	A	0.177419	-0.706172	0.12513	2.57967e-07
QTS000020	QTD000378	Naranbhai_2015	neutrophil_CD16	CL_0000775	neutrophil	naive	93	ENSG00000124535	ILMN_2332105	rs17851692	6	2765910	T	C	0.301075	-0.615563	0.120266	2.16089e-06
QTS000020	QTD000378	Naranbhai_2015	neutrophil_CD16	CL_0000775	neutrophil	naive	93	ENSG00000112499	ILMN_2334193	rs3900809	6	160714170	C	T	0.11828	-1.05606	0.221178	8.269e-06
QTS000020	QTD000378	Naranbhai_2015	neutrophil_CD16	CL_0000775	neutrophil	naive	93	ENSG00000146426	ILMN_2358560	rs73006761	6	155217836	C	T	0.0860215	-1.41792	0.230071	2.92954e-08
QTS000020	QTD000378	Naranbhai_2015	neutrophil_CD16	CL_0000775	neutrophil	naive	93	ENSG00000093134	ILMN_2387680	rs6569843	6	132739952	T	C	0.413978	-0.679915	0.110972	3.41394e-08
QTS000020	QTD000378	Naranbhai_2015	neutrophil_CD16	CL_0000775	neutrophil	naive	93	ENSG00000185345	ILMN_2395692	rs9456745	6	162118618	A	G	0.295699	0.682422	0.144995	1.07345e-05
QTS000020	QTD000378	Naranbhai_2015	neutrophil_CD16	CL_0000775	neutrophil	naive	93	ENSG00000112096	ILMN_2406501	rs78550031	6	159728147	T	C	0.0752688	0.894469	0.149306	6.06531e-08
QTS000020	QTD000378	Naranbhai_2015	neutrophil_CD16	CL_0000775	neutrophil	naive	93	ENSG00000124593	ILMN_3235113	rs9471667	6	41808943	T	C	0.317204	-0.536323	0.0816461	5.14509e-09
QTS000020	QTD000378	Naranbhai_2015	neutrophil_CD16	CL_0000775	neutrophil	naive	93	ENSG00000272356	ILMN_3259081	rs12174557	6	110505724	G	A	0.236559	-0.779277	0.161893	7.12041e-06
QTS000020	QTD000378	Naranbhai_2015	neutrophil_CD16	CL_0000775	neutrophil	naive	93	ENSG00000204528	ILMN_3309634	rs35857242	6	31285344	T	C	0.182796	1.35091	0.1463	3.80007e-14
QTS000020	QTD000378	Naranbhai_2015	neutrophil_CD16	CL_0000775	neutrophil	naive	93	ENSG00000169902	ILMN_1651950	rs801207	7	66555603	T	C	0.553763	0.665069	0.14914	2.72276e-05
QTS000020	QTD000378	Naranbhai_2015	neutrophil_CD16	CL_0000775	neutrophil	naive	93	ENSG00000136280	ILMN_1652198	rs3735492	7	45077262	G	C	0.209677	0.518549	0.0662719	2.05629e-11
QTS000020	QTD000378	Naranbhai_2015	neutrophil_CD16	CL_0000775	neutrophil	naive	93	ENSG00000005020	ILMN_1657129	rs2030137	7	26913945	C	G	0.532258	1.04298	0.0784856	9.89107e-22
QTS000020	QTD000378	Naranbhai_2015	neutrophil_CD16	CL_0000775	neutrophil	naive	93	ENSG00000214253	ILMN_1658351	rs75487681	7	101253420	A	T	0.0537634	-1.23823	0.237474	1.47564e-06
QTS000020	QTD000378	Naranbhai_2015	neutrophil_CD16	CL_0000775	neutrophil	naive	93	ENSG00000164535	ILMN_1658885	rs13235365	7	6416460	C	T	0.236559	0.575396	0.104876	4.91348e-07
QTS000020	QTD000378	Naranbhai_2015	neutrophil_CD16	CL_0000775	neutrophil	naive	93	ENSG00000168255	ILMN_1661516	rs4487686	7	102460822	G	T	0.537634	-0.536199	0.0825437	7.04855e-09
QTS000020	QTD000378	Naranbhai_2015	neutrophil_CD16	CL_0000775	neutrophil	naive	93	ENSG00000106479	ILMN_1662165	rs12704095	7	149320949	G	T	0.747312	-0.815937	0.176213	1.43366e-05
QTS000020	QTD000378	Naranbhai_2015	neutrophil_CD16	CL_0000775	neutrophil	naive	93	ENSG00000106392	ILMN_1662578	rs1010366	7	7190195	T	C	0.333333	-0.753092	0.0874317	6.07254e-13
QTS000020	QTD000378	Naranbhai_2015	neutrophil_CD16	CL_0000775	neutrophil	naive	93	ENSG00000106003	ILMN_1663080	rs13225716	7	2526799	G	A	0.11828	-0.686642	0.131459	1.42302e-06
QTS000020	QTD000378	Naranbhai_2015	neutrophil_CD16	CL_0000775	neutrophil	naive	93	ENSG00000196683	ILMN_1674069	rs9942684	7	22809526	A	G	0.370968	-0.836329	0.0760262	1.56499e-17
QTS000020	QTD000378	Naranbhai_2015	neutrophil_CD16	CL_0000775	neutrophil	naive	93	ENSG00000105948	ILMN_1676555	rs62485931	7	139118839	C	T	0.209677	0.709404	0.140514	2.84684e-06
QTS000020	QTD000378	Naranbhai_2015	neutrophil_CD16	CL_0000775	neutrophil	naive	93	ENSG00000185811	ILMN_1676575	rs62447208	7	50402458	G	C	0.150538	-1.08107	0.161624	3.06093e-09
QTS000020	QTD000378	Naranbhai_2015	neutrophil_CD16	CL_0000775	neutrophil	naive	93	ENSG00000161036	ILMN_1682368	rs11983129	7	102444942	T	C	0.102151	-1.48351	0.164059	8.92412e-14
QTS000020	QTD000378	Naranbhai_2015	neutrophil_CD16	CL_0000775	neutrophil	naive	93	ENSG00000164675	ILMN_1682616	rs10280441	7	123165325	T	C	0.580645	0.671824	0.151571	3.00883e-05
QTS000020	QTD000378	Naranbhai_2015	neutrophil_CD16	CL_0000775	neutrophil	naive	93	ENSG00000164849	ILMN_1684227	rs7787031	7	114964	T	C	0.752688	-0.841572	0.191318	3.40645e-05
QTS000020	QTD000378	Naranbhai_2015	neutrophil_CD16	CL_0000775	neutrophil	naive	93	ENSG00000170260	ILMN_1684964	rs12704090	7	149267422	A	G	0.655914	-0.386489	0.0811647	8.68878e-06
QTS000020	QTD000378	Naranbhai_2015	neutrophil_CD16	CL_0000775	neutrophil	naive	93	ENSG00000105997	ILMN_1689426	rs10239787	7	27930534	C	T	0.311828	0.835381	0.17217	6.13517e-06
QTS000020	QTD000378	Naranbhai_2015	neutrophil_CD16	CL_0000775	neutrophil	naive	93	ENSG00000105993	ILMN_1690844	rs12668458	7	157352780	T	C	0.489247	0.794099	0.0881576	1.04255e-13
QTS000020	QTD000378	Naranbhai_2015	neutrophil_CD16	CL_0000775	neutrophil	naive	93	ENSG00000106605	ILMN_1691436	rs71540549	7	43853228	C	G	0.0752688	-1.07151	0.23535	1.92037e-05
QTS000020	QTD000378	Naranbhai_2015	neutrophil_CD16	CL_0000775	neutrophil	naive	93	ENSG00000178381	ILMN_1694671	rs6974054	7	1160841	A	G	0.650538	-0.477498	0.0819497	1.20652e-07
QTS000020	QTD000378	Naranbhai_2015	neutrophil_CD16	CL_0000775	neutrophil	naive	93	ENSG00000196652	ILMN_1695847	rs10085772	7	99410229	G	T	0.0913979	-1.15138	0.217538	1.07679e-06
QTS000020	QTD000378	Naranbhai_2015	neutrophil_CD16	CL_0000775	neutrophil	naive	93	ENSG00000071462	ILMN_1697348	rs10479665	7	73694594	A	G	0.946237	-1.23255	0.174235	5.69208e-10
QTS000020	QTD000378	Naranbhai_2015	neutrophil_CD16	CL_0000775	neutrophil	naive	93	ENSG00000159840	ILMN_1701875	rs11772895	7	143384849	G	C	0.209677	-0.916993	0.111966	4.03246e-12
QTS000020	QTD000378	Naranbhai_2015	neutrophil_CD16	CL_0000775	neutrophil	naive	93	ENSG00000179869	ILMN_1704579	rs6583445	7	48482638	T	C	0.129032	0.84931	0.177326	7.81001e-06
QTS000020	QTD000378	Naranbhai_2015	neutrophil_CD16	CL_0000775	neutrophil	naive	93	ENSG00000122674	ILMN_1708604	rs7811522	7	6821423	A	G	0.0967742	-0.809524	0.167007	6.25087e-06
QTS000020	QTD000378	Naranbhai_2015	neutrophil_CD16	CL_0000775	neutrophil	naive	93	ENSG00000136250	ILMN_1709820	rs2392451	7	36585563	T	G	0.0967742	1.25271	0.170101	1.5835e-10
QTS000020	QTD000378	Naranbhai_2015	neutrophil_CD16	CL_0000775	neutrophil	naive	93	ENSG00000128567	ILMN_1711311	rs6978995	7	131253853	C	T	0.0967742	-1.0589	0.215424	4.79735e-06
QTS000020	QTD000378	Naranbhai_2015	neutrophil_CD16	CL_0000775	neutrophil	naive	93	ENSG00000106399	ILMN_1716895	rs62447877	7	8598686	G	A	0.0591398	0.883049	0.188317	1.1469e-05
QTS000020	QTD000378	Naranbhai_2015	neutrophil_CD16	CL_0000775	neutrophil	naive	93	ENSG00000122678	ILMN_1716973	rs10265836	7	44084879	C	A	0.107527	0.817	0.168844	6.45905e-06
QTS000020	QTD000378	Naranbhai_2015	neutrophil_CD16	CL_0000775	neutrophil	naive	93	ENSG00000157680	ILMN_1718266	rs28634773	7	137972946	T	C	0.33871	0.721727	0.160923	2.47567e-05
QTS000020	QTD000378	Naranbhai_2015	neutrophil_CD16	CL_0000775	neutrophil	naive	93	ENSG00000146857	ILMN_1721689	rs1708432	7	134451467	G	T	0.704301	0.792035	0.163405	6.25572e-06
QTS000020	QTD000378	Naranbhai_2015	neutrophil_CD16	CL_0000775	neutrophil	naive	93	ENSG00000105778	ILMN_1722292	rs6462396	7	32650638	T	C	0.564516	0.814843	0.0990088	3.37108e-12
QTS000020	QTD000378	Naranbhai_2015	neutrophil_CD16	CL_0000775	neutrophil	naive	93	ENSG00000136240	ILMN_1724293	rs6796	7	6462736	T	C	0.263441	-0.944345	0.123488	4.52405e-11
QTS000020	QTD000378	Naranbhai_2015	neutrophil_CD16	CL_0000775	neutrophil	naive	93	ENSG00000106460	ILMN_1726288	rs11509880	7	12222285	G	A	0.317204	0.743565	0.120937	3.11699e-08
QTS000020	QTD000378	Naranbhai_2015	neutrophil_CD16	CL_0000775	neutrophil	naive	93	ENSG00000146592	ILMN_1728677	rs6965754	7	28684885	T	C	0.467742	0.426122	0.0647422	4.86522e-09
QTS000020	QTD000378	Naranbhai_2015	neutrophil_CD16	CL_0000775	neutrophil	naive	93	ENSG00000155093	ILMN_1728844	rs2052016	7	157618297	C	A	0.0322581	1.50916	0.322044	1.15997e-05
QTS000020	QTD000378	Naranbhai_2015	neutrophil_CD16	CL_0000775	neutrophil	naive	93	ENSG00000146576	ILMN_1730048	rs13230247	7	6640604	C	T	0.0806452	-0.900842	0.188483	8.11995e-06
QTS000020	QTD000378	Naranbhai_2015	neutrophil_CD16	CL_0000775	neutrophil	naive	93	ENSG00000002726	ILMN_1731433	rs7806458	7	150779800	G	A	0.677419	-1.08663	0.10919	1.56213e-15
QTS000020	QTD000378	Naranbhai_2015	neutrophil_CD16	CL_0000775	neutrophil	naive	93	ENSG00000146859	ILMN_1736863	rs10260493	7	134964415	A	G	0.629032	-0.309941	0.0623228	3.82934e-06
QTS000020	QTD000378	Naranbhai_2015	neutrophil_CD16	CL_0000775	neutrophil	naive	93	ENSG00000011426	ILMN_1739645	rs4720184	7	35717187	T	A	0.467742	-0.570021	0.128286	2.88922e-05
QTS000020	QTD000378	Naranbhai_2015	neutrophil_CD16	CL_0000775	neutrophil	naive	93	ENSG00000091073	ILMN_1744129	rs1638074	7	76482743	C	T	0.494624	0.536832	0.102601	1.37269e-06
QTS000020	QTD000378	Naranbhai_2015	neutrophil_CD16	CL_0000775	neutrophil	naive	93	ENSG00000136197	ILMN_1751051	rs617821	7	42930746	G	A	0.844086	-0.920167	0.0779999	5.06562e-19
QTS000020	QTD000378	Naranbhai_2015	neutrophil_CD16	CL_0000775	neutrophil	naive	93	ENSG00000078487	ILMN_1751963	rs73405353	7	100493592	G	A	0.204301	-0.645713	0.125189	1.84673e-06
QTS000020	QTD000378	Naranbhai_2015	neutrophil_CD16	CL_0000775	neutrophil	naive	93	ENSG00000106004	ILMN_1753613	rs2960785	7	26912520	T	C	0.532258	1.10797	0.128715	6.2248e-13
QTS000020	QTD000378	Naranbhai_2015	neutrophil_CD16	CL_0000775	neutrophil	naive	93	ENSG00000127954	ILMN_1772036	rs80128501	7	88220388	A	G	0.247312	-0.480194	0.0597214	7.85288e-12
QTS000020	QTD000378	Naranbhai_2015	neutrophil_CD16	CL_0000775	neutrophil	naive	93	ENSG00000221838	ILMN_1779512	rs13224928	7	100983674	G	A	0.655914	0.620714	0.132985	1.24518e-05
QTS000020	QTD000378	Naranbhai_2015	neutrophil_CD16	CL_0000775	neutrophil	naive	93	ENSG00000170852	ILMN_1784540	rs6462408	7	32764576	A	G	0.0860215	-0.750487	0.160014	1.14272e-05
QTS000020	QTD000378	Naranbhai_2015	neutrophil_CD16	CL_0000775	neutrophil	naive	93	ENSG00000161040	ILMN_1791253	rs112219298	7	102760966	C	T	0.0322581	2.05731	0.464266	3.02101e-05
QTS000020	QTD000378	Naranbhai_2015	neutrophil_CD16	CL_0000775	neutrophil	naive	93	ENSG00000173852	ILMN_1791296	rs7801766	7	34901506	G	C	0.494624	-0.747365	0.144338	1.70543e-06
QTS000020	QTD000378	Naranbhai_2015	neutrophil_CD16	CL_0000775	neutrophil	naive	93	ENSG00000106052	ILMN_1793118	rs56070801	7	27833056	A	G	0.11828	0.534454	0.104979	2.40743e-06
QTS000020	QTD000378	Naranbhai_2015	neutrophil_CD16	CL_0000775	neutrophil	naive	93	ENSG00000186480	ILMN_1793474	rs58597826	7	155205322	G	A	0.284946	0.613073	0.113915	7.51613e-07
QTS000020	QTD000378	Naranbhai_2015	neutrophil_CD16	CL_0000775	neutrophil	naive	93	ENSG00000133612	ILMN_1795918	rs57564091	7	151119138	T	C	0.27957	-0.641124	0.133288	7.21602e-06
QTS000020	QTD000378	Naranbhai_2015	neutrophil_CD16	CL_0000775	neutrophil	naive	93	ENSG00000106683	ILMN_1797362	rs76533324	7	74147504	T	C	0.236559	-0.721535	0.160158	2.29587e-05
QTS000020	QTD000378	Naranbhai_2015	neutrophil_CD16	CL_0000775	neutrophil	naive	93	ENSG00000183696	ILMN_1798256	rs10278152	7	48089060	T	A	0.516129	0.612524	0.0771919	1.25688e-11
QTS000020	QTD000378	Naranbhai_2015	neutrophil_CD16	CL_0000775	neutrophil	naive	93	ENSG00000237254	ILMN_1799560	rs1525107	7	143491644	G	A	0.569892	0.593593	0.133788	2.96006e-05
QTS000020	QTD000378	Naranbhai_2015	neutrophil_CD16	CL_0000775	neutrophil	naive	93	ENSG00000106330	ILMN_1805345	rs7812235	7	100613863	G	C	0.193548	-0.746763	0.141546	1.15285e-06
QTS000020	QTD000378	Naranbhai_2015	neutrophil_CD16	CL_0000775	neutrophil	naive	93	ENSG00000160993	ILMN_1805673	rs12381	7	102473300	C	G	0.102151	1.11966	0.23534	8.82899e-06
QTS000020	QTD000378	Naranbhai_2015	neutrophil_CD16	CL_0000775	neutrophil	naive	93	ENSG00000106153	ILMN_1815124	rs117690775	7	56017843	C	T	0.166667	-1.41254	0.111492	1.2778e-20
QTS000020	QTD000378	Naranbhai_2015	neutrophil_CD16	CL_0000775	neutrophil	naive	93	ENSG00000261305	ILMN_1867457	rs759010	7	150841155	A	G	0.682796	0.669363	0.149814	2.63687e-05
QTS000020	QTD000378	Naranbhai_2015	neutrophil_CD16	CL_0000775	neutrophil	naive	93	ENSG00000271204	ILMN_1903914	rs205737	7	130976069	C	G	0.602151	-0.442224	0.0709718	2.19373e-08
QTS000020	QTD000378	Naranbhai_2015	neutrophil_CD16	CL_0000775	neutrophil	naive	93	ENSG00000233517	ILMN_1915734	rs39060	7	29215992	C	A	0.935484	1.00791	0.22429	2.39528e-05
QTS000020	QTD000378	Naranbhai_2015	neutrophil_CD16	CL_0000775	neutrophil	naive	93	ENSG00000105963	ILMN_2047511	rs7811597	7	946360	G	A	0.634409	0.698342	0.111756	2.03339e-08
QTS000020	QTD000378	Naranbhai_2015	neutrophil_CD16	CL_0000775	neutrophil	naive	93	ENSG00000164889	ILMN_2078389	rs2303931	7	151064793	C	A	0.290323	0.662579	0.133785	4.15034e-06
QTS000020	QTD000378	Naranbhai_2015	neutrophil_CD16	CL_0000775	neutrophil	naive	93	ENSG00000146701	ILMN_2079004	rs6956241	7	76270905	G	T	0.134409	-0.760785	0.123202	2.78263e-08
QTS000020	QTD000378	Naranbhai_2015	neutrophil_CD16	CL_0000775	neutrophil	naive	93	ENSG00000265479	ILMN_2083334	rs56076430	7	77062677	G	C	0.155914	0.959447	0.205075	1.19433e-05
QTS000020	QTD000378	Naranbhai_2015	neutrophil_CD16	CL_0000775	neutrophil	naive	93	ENSG00000213462	ILMN_2118663	rs9638216	7	65001701	A	G	0.370968	0.860044	0.0893223	6.55104e-15
QTS000020	QTD000378	Naranbhai_2015	neutrophil_CD16	CL_0000775	neutrophil	naive	93	ENSG00000135164	ILMN_2119486	rs4727141	7	87052162	A	G	0.741935	-0.511091	0.109571	1.25993e-05
QTS000020	QTD000378	Naranbhai_2015	neutrophil_CD16	CL_0000775	neutrophil	naive	93	ENSG00000106261	ILMN_2139052	rs1141057	7	100037746	C	A	0.553763	-0.643648	0.111102	1.38685e-07
QTS000020	QTD000378	Naranbhai_2015	neutrophil_CD16	CL_0000775	neutrophil	naive	93	ENSG00000105856	ILMN_2160764	rs7785962	7	107603550	G	T	0.258065	0.557012	0.115106	6.45074e-06
QTS000020	QTD000378	Naranbhai_2015	neutrophil_CD16	CL_0000775	neutrophil	naive	93	ENSG00000127952	ILMN_2210729	rs111948974	7	76121425	C	T	0.102151	1.60436	0.196574	4.57584e-12
QTS000020	QTD000378	Naranbhai_2015	neutrophil_CD16	CL_0000775	neutrophil	naive	93	ENSG00000127947	ILMN_2222074	rs6971555	7	77777422	G	A	0.354839	-0.550003	0.106884	1.93773e-06
QTS000020	QTD000378	Naranbhai_2015	neutrophil_CD16	CL_0000775	neutrophil	naive	93	ENSG00000010270	ILMN_2228873	rs3778894	7	38214322	C	A	0.231183	-1.03921	0.105659	2.61307e-15
QTS000020	QTD000378	Naranbhai_2015	neutrophil_CD16	CL_0000775	neutrophil	naive	93	ENSG00000146574	ILMN_2246083	rs7807287	7	6837888	A	G	0.413978	-1.46298	0.155294	1.65214e-14
QTS000020	QTD000378	Naranbhai_2015	neutrophil_CD16	CL_0000775	neutrophil	naive	93	ENSG00000106682	ILMN_2304624	rs12538827	7	74378106	G	A	0.150538	-0.728699	0.133842	5.82897e-07
QTS000020	QTD000378	Naranbhai_2015	neutrophil_CD16	CL_0000775	neutrophil	naive	93	ENSG00000128604	ILMN_2312606	rs11765050	7	129003186	G	A	0.532258	-1.05467	0.0733729	1.25207e-23
QTS000020	QTD000378	Naranbhai_2015	neutrophil_CD16	CL_0000775	neutrophil	naive	93	ENSG00000157954	ILMN_2321292	rs9885993	7	5168602	C	T	0.274194	0.492445	0.100034	4.66234e-06
QTS000020	QTD000378	Naranbhai_2015	neutrophil_CD16	CL_0000775	neutrophil	naive	93	ENSG00000146833	ILMN_2323385	rs2527886	7	99954545	T	C	0.607527	0.537312	0.0838257	1.02062e-08
QTS000020	QTD000378	Naranbhai_2015	neutrophil_CD16	CL_0000775	neutrophil	naive	93	ENSG00000196511	ILMN_2367063	rs75581786	7	145038124	T	C	0.16129	0.80018	0.174646	1.72289e-05
QTS000020	QTD000378	Naranbhai_2015	neutrophil_CD16	CL_0000775	neutrophil	naive	93	ENSG00000106263	ILMN_2379469	rs1548597	7	2375190	A	G	0.672043	0.472695	0.074041	1.13936e-08
QTS000020	QTD000378	Naranbhai_2015	neutrophil_CD16	CL_0000775	neutrophil	naive	93	ENSG00000075142	ILMN_2400219	rs10808072	7	87547147	A	G	0.526882	0.595661	0.12066	4.41585e-06
QTS000020	QTD000378	Naranbhai_2015	neutrophil_CD16	CL_0000775	neutrophil	naive	93	ENSG00000188185	ILMN_3234291	rs77279672	7	38826259	G	A	0.0483871	1.71846	0.348396	4.48862e-06
QTS000020	QTD000378	Naranbhai_2015	neutrophil_CD16	CL_0000775	neutrophil	naive	93	ENSG00000228010	ILMN_3237808	rs308077	7	5850522	G	A	0.112903	-1.13637	0.249129	1.85985e-05
QTS000020	QTD000378	Naranbhai_2015	neutrophil_CD16	CL_0000775	neutrophil	naive	93	ENSG00000279168	ILMN_3240986	rs4729853	7	102713561	C	A	0.155914	0.847895	0.14933	2.23729e-07
QTS000020	QTD000378	Naranbhai_2015	neutrophil_CD16	CL_0000775	neutrophil	naive	93	ENSG00000001629	ILMN_3241218	rs17164519	7	92369181	C	A	0.0913979	0.686786	0.146297	1.12395e-05
QTS000020	QTD000378	Naranbhai_2015	neutrophil_CD16	CL_0000775	neutrophil	naive	93	ENSG00000229591	ILMN_3244798	rs521475	7	153003680	G	T	0.951613	1.4221	0.303334	1.15097e-05
QTS000020	QTD000378	Naranbhai_2015	neutrophil_CD16	CL_0000775	neutrophil	naive	93	ENSG00000186088	ILMN_3245773	rs17151944	7	77338433	C	T	0.198925	0.603647	0.125345	7.05674e-06
QTS000020	QTD000378	Naranbhai_2015	neutrophil_CD16	CL_0000775	neutrophil	naive	93	ENSG00000230487	ILMN_3248764	rs3779013	7	2171209	G	A	0.268817	0.678242	0.144461	1.12181e-05
QTS000020	QTD000378	Naranbhai_2015	neutrophil_CD16	CL_0000775	neutrophil	naive	93	ENSG00000241764	ILMN_3271218	rs41666	7	107769365	A	G	0.241935	0.865325	0.115163	8.17285e-11
QTS000020	QTD000378	Naranbhai_2015	neutrophil_CD16	CL_0000775	neutrophil	naive	93	ENSG00000253552	ILMN_3277209	rs2960785	7	26912520	T	C	0.532258	1.24441	0.110574	5.21494e-18
QTS000020	QTD000378	Naranbhai_2015	neutrophil_CD16	CL_0000775	neutrophil	naive	93	ENSG00000104643	ILMN_1652521	rs10110624	8	10725693	A	G	0.715054	-0.66894	0.14486	1.50338e-05
QTS000020	QTD000378	Naranbhai_2015	neutrophil_CD16	CL_0000775	neutrophil	naive	93	ENSG00000104643	ILMN_1652521	rs12547439	8	10602444	T	C	0.150538	0.932892	0.18861	4.25598e-06
QTS000020	QTD000378	Naranbhai_2015	neutrophil_CD16	CL_0000775	neutrophil	naive	93	ENSG00000104643	ILMN_1652521	rs1864587	8	10875482	G	A	0.526882	0.578703	0.121862	9.13155e-06
QTS000020	QTD000378	Naranbhai_2015	neutrophil_CD16	CL_0000775	neutrophil	naive	93	ENSG00000071894	ILMN_1654545	rs13258200	8	144405804	A	C	0.403226	-0.796842	0.0772467	3.13373e-16
QTS000020	QTD000378	Naranbhai_2015	neutrophil_CD16	CL_0000775	neutrophil	naive	93	ENSG00000155097	ILMN_1659801	rs2454029	8	103065294	C	T	0.123656	-0.798267	0.148585	7.80689e-07
QTS000020	QTD000378	Naranbhai_2015	neutrophil_CD16	CL_0000775	neutrophil	naive	93	ENSG00000283674	ILMN_1665501	rs2686187	8	11797287	G	A	0.397849	0.625692	0.131384	8.67188e-06
QTS000020	QTD000378	Naranbhai_2015	neutrophil_CD16	CL_0000775	neutrophil	naive	93	ENSG00000104221	ILMN_1665554	rs3192596	8	37859603	C	A	0.741935	-0.621137	0.118714	1.37289e-06
QTS000020	QTD000378	Naranbhai_2015	neutrophil_CD16	CL_0000775	neutrophil	naive	93	ENSG00000188676	ILMN_1670572	rs7823502	8	40457485	C	A	0.0698925	1.22405	0.244924	3.47864e-06
QTS000020	QTD000378	Naranbhai_2015	neutrophil_CD16	CL_0000775	neutrophil	naive	93	ENSG00000173535	ILMN_1672114	rs4077341	8	23104835	T	G	0.333333	0.59033	0.101268	1.19327e-07
QTS000020	QTD000378	Naranbhai_2015	neutrophil_CD16	CL_0000775	neutrophil	naive	93	ENSG00000171316	ILMN_1677376	rs900504	8	60739148	G	A	0.537634	0.567947	0.0873104	6.78092e-09
QTS000020	QTD000378	Naranbhai_2015	neutrophil_CD16	CL_0000775	neutrophil	naive	93	ENSG00000154188	ILMN_1677723	rs17396518	8	107678601	T	G	0.446237	-0.719932	0.109302	4.7648e-09
QTS000020	QTD000378	Naranbhai_2015	neutrophil_CD16	CL_0000775	neutrophil	naive	93	ENSG00000104613	ILMN_1679483	rs4615593	8	19832310	G	A	0.682796	-0.849578	0.151519	2.99715e-07
QTS000020	QTD000378	Naranbhai_2015	neutrophil_CD16	CL_0000775	neutrophil	naive	93	ENSG00000064313	ILMN_1694888	rs7831639	8	119848078	C	T	0.231183	-0.487837	0.105864	1.55944e-05
QTS000020	QTD000378	Naranbhai_2015	neutrophil_CD16	CL_0000775	neutrophil	naive	93	ENSG00000160932	ILMN_1695404	rs10283236	8	143026560	A	G	0.892473	-0.880743	0.199027	3.08969e-05
QTS000020	QTD000378	Naranbhai_2015	neutrophil_CD16	CL_0000775	neutrophil	naive	93	ENSG00000164733	ILMN_1696360	rs1293303	8	11862718	G	C	0.456989	-1.05387	0.0961722	1.88125e-17
QTS000020	QTD000378	Naranbhai_2015	neutrophil_CD16	CL_0000775	neutrophil	naive	93	ENSG00000120889	ILMN_1699265	rs11135696	8	23084410	A	G	0.758065	-1.12956	0.135952	2.37347e-12
QTS000020	QTD000378	Naranbhai_2015	neutrophil_CD16	CL_0000775	neutrophil	naive	93	ENSG00000183779	ILMN_1699674	rs66504003	8	38482636	G	C	0.5	0.685172	0.145948	1.1233e-05
QTS000020	QTD000378	Naranbhai_2015	neutrophil_CD16	CL_0000775	neutrophil	naive	93	ENSG00000008988	ILMN_1701596	rs78557697	8	56134692	A	G	0.0430108	-0.841795	0.130505	8.57847e-09
QTS000020	QTD000378	Naranbhai_2015	neutrophil_CD16	CL_0000775	neutrophil	naive	93	ENSG00000014164	ILMN_1702389	rs11774714	8	143507942	C	T	0.155914	0.738084	0.140717	1.30357e-06
QTS000020	QTD000378	Naranbhai_2015	neutrophil_CD16	CL_0000775	neutrophil	naive	93	ENSG00000147813	ILMN_1710752	rs10094377	8	143601980	T	C	0.822581	0.86694	0.114152	5.71493e-11
QTS000020	QTD000378	Naranbhai_2015	neutrophil_CD16	CL_0000775	neutrophil	naive	93	ENSG00000167632	ILMN_1711368	rs3735799	8	140457861	A	G	0.397849	-0.73327	0.0889282	3.14356e-12
QTS000020	QTD000378	Naranbhai_2015	neutrophil_CD16	CL_0000775	neutrophil	naive	93	ENSG00000186106	ILMN_1712298	rs79976490	8	99745792	A	T	0.0322581	-2.14814	0.46525	1.5072e-05
QTS000020	QTD000378	Naranbhai_2015	neutrophil_CD16	CL_0000775	neutrophil	naive	93	ENSG00000104695	ILMN_1712659	rs112854854	8	30792187	T	C	0.0376344	2.13681	0.230411	3.17803e-14
QTS000020	QTD000378	Naranbhai_2015	neutrophil_CD16	CL_0000775	neutrophil	naive	93	ENSG00000147454	ILMN_1715969	rs2942213	8	23570406	T	C	0.408602	-0.37314	0.0789096	9.8627e-06
QTS000020	QTD000378	Naranbhai_2015	neutrophil_CD16	CL_0000775	neutrophil	naive	93	ENSG00000035681	ILMN_1716596	rs79987499	8	58402781	T	C	0.0537634	1.22482	0.244	3.18928e-06
QTS000020	QTD000378	Naranbhai_2015	neutrophil_CD16	CL_0000775	neutrophil	naive	93	ENSG00000036448	ILMN_1716733	rs62480001	8	2134028	G	C	0.295699	1.04912	0.111889	2.01214e-14
QTS000020	QTD000378	Naranbhai_2015	neutrophil_CD16	CL_0000775	neutrophil	naive	93	ENSG00000147421	ILMN_1720059	rs10088428	8	29052006	C	T	0.241935	-0.976519	0.127347	4.1219e-11
QTS000020	QTD000378	Naranbhai_2015	neutrophil_CD16	CL_0000775	neutrophil	naive	93	ENSG00000104325	ILMN_1720838	rs17623400	8	90126009	C	T	0.0698925	-1.58138	0.196019	6.96514e-12
QTS000020	QTD000378	Naranbhai_2015	neutrophil_CD16	CL_0000775	neutrophil	naive	93	ENSG00000185189	ILMN_1733248	rs35723243	8	143921771	G	A	0.0322581	1.70838	0.378781	2.25296e-05
QTS000020	QTD000378	Naranbhai_2015	neutrophil_CD16	CL_0000775	neutrophil	naive	93	ENSG00000134014	ILMN_1744068	rs13250007	8	28138205	T	G	0.290323	1.27697	0.0858694	1.77944e-24
QTS000020	QTD000378	Naranbhai_2015	neutrophil_CD16	CL_0000775	neutrophil	naive	93	ENSG00000147459	ILMN_1752455	rs1567123	8	25386754	G	C	0.349462	0.505967	0.0965584	1.33069e-06
QTS000020	QTD000378	Naranbhai_2015	neutrophil_CD16	CL_0000775	neutrophil	naive	93	ENSG00000164823	ILMN_1757732	rs2735375	8	89878207	T	C	0.198925	0.406235	0.0974396	7.85433e-05
QTS000020	QTD000378	Naranbhai_2015	neutrophil_CD16	CL_0000775	neutrophil	naive	93	ENSG00000160972	ILMN_1757882	rs11774212	8	144461122	C	T	0.537634	0.75561	0.142253	9.9756e-07
QTS000020	QTD000378	Naranbhai_2015	neutrophil_CD16	CL_0000775	neutrophil	naive	93	ENSG00000130193	ILMN_1777740	rs7013131	8	142762792	T	C	0.376344	0.598488	0.113001	1.06151e-06
QTS000020	QTD000378	Naranbhai_2015	neutrophil_CD16	CL_0000775	neutrophil	naive	93	ENSG00000104497	ILMN_1787415	rs10481273	8	81884037	C	T	0.489247	-0.664326	0.0996153	3.33673e-09
QTS000020	QTD000378	Naranbhai_2015	neutrophil_CD16	CL_0000775	neutrophil	naive	93	ENSG00000275074	ILMN_1787885	rs7840124	8	22108928	C	G	0.543011	-0.803738	0.0953126	1.36301e-12
QTS000020	QTD000378	Naranbhai_2015	neutrophil_CD16	CL_0000775	neutrophil	naive	93	ENSG00000164683	ILMN_1788203	rs2467765	8	79830667	T	A	0.693548	-0.79952	0.14966	8.82163e-07
QTS000020	QTD000378	Naranbhai_2015	neutrophil_CD16	CL_0000775	neutrophil	naive	93	ENSG00000147419	ILMN_1789266	rs4538825	8	27759873	G	C	0.494624	1.05976	0.104803	7.69152e-16
QTS000020	QTD000378	Naranbhai_2015	neutrophil_CD16	CL_0000775	neutrophil	naive	93	ENSG00000179698	ILMN_1789500	rs73379180	8	144075910	A	T	0.102151	-1.25478	0.194116	8.08528e-09
QTS000020	QTD000378	Naranbhai_2015	neutrophil_CD16	CL_0000775	neutrophil	naive	93	ENSG00000147654	ILMN_1791896	rs6469261	8	109428395	T	A	0.586022	-0.652415	0.115031	2.29648e-07
QTS000020	QTD000378	Naranbhai_2015	neutrophil_CD16	CL_0000775	neutrophil	naive	93	ENSG00000158863	ILMN_1802971	rs1552284	8	22105096	A	G	0.483871	0.661407	0.129791	2.36171e-06
QTS000020	QTD000378	Naranbhai_2015	neutrophil_CD16	CL_0000775	neutrophil	naive	93	ENSG00000197217	ILMN_1806304	rs11135738	8	23451962	A	G	0.5	0.457239	0.0950327	7.17973e-06
QTS000020	QTD000378	Naranbhai_2015	neutrophil_CD16	CL_0000775	neutrophil	naive	93	ENSG00000164764	ILMN_1808245	rs28408271	8	73926663	G	C	0.188172	-0.819205	0.175631	1.26048e-05
QTS000020	QTD000378	Naranbhai_2015	neutrophil_CD16	CL_0000775	neutrophil	naive	93	ENSG00000183665	ILMN_1809944	rs3812475	8	124451009	T	C	0.467742	0.897182	0.0763944	6.35067e-19
QTS000020	QTD000378	Naranbhai_2015	neutrophil_CD16	CL_0000775	neutrophil	naive	93	ENSG00000104714	ILMN_2104696	rs73178879	8	725554	C	T	0.370968	0.959045	0.0977499	2.91127e-15
QTS000020	QTD000378	Naranbhai_2015	neutrophil_CD16	CL_0000775	neutrophil	naive	93	ENSG00000079459	ILMN_2144088	rs1142957	8	11843218	A	C	0.33871	0.841939	0.121839	1.16678e-09
QTS000020	QTD000378	Naranbhai_2015	neutrophil_CD16	CL_0000775	neutrophil	naive	93	ENSG00000048392	ILMN_2170595	rs60604862	8	102193828	A	G	0.0322581	-1.75723	0.253292	1.03536e-09
QTS000020	QTD000378	Naranbhai_2015	neutrophil_CD16	CL_0000775	neutrophil	naive	93	ENSG00000178764	ILMN_2184966	rs2833	8	122974409	A	G	0.424731	-1.12909	0.0859511	1.84827e-21
QTS000020	QTD000378	Naranbhai_2015	neutrophil_CD16	CL_0000775	neutrophil	naive	93	ENSG00000175324	ILMN_2218450	rs76873509	8	38164464	C	T	0.274194	1.00913	0.107911	2.24858e-14
QTS000020	QTD000378	Naranbhai_2015	neutrophil_CD16	CL_0000775	neutrophil	naive	93	ENSG00000170619	ILMN_2300396	rs13252601	8	144852557	G	A	0.376344	0.720026	0.107874	3.25384e-09
QTS000020	QTD000378	Naranbhai_2015	neutrophil_CD16	CL_0000775	neutrophil	naive	93	ENSG00000180900	ILMN_2324029	rs2085018	8	143551386	T	C	0.5	0.620665	0.130328	8.67058e-06
QTS000020	QTD000378	Naranbhai_2015	neutrophil_CD16	CL_0000775	neutrophil	naive	93	ENSG00000155096	ILMN_2327994	rs892486	8	102862401	G	A	0.435484	-1.19706	0.0762986	7.67852e-26
QTS000020	QTD000378	Naranbhai_2015	neutrophil_CD16	CL_0000775	neutrophil	naive	93	ENSG00000104320	ILMN_2358041	rs2697679	8	89937652	A	C	0.333333	-0.670268	0.112158	6.4541e-08
QTS000020	QTD000378	Naranbhai_2015	neutrophil_CD16	CL_0000775	neutrophil	naive	93	ENSG00000104450	ILMN_2367681	rs2088199	8	100214796	A	T	0.548387	-0.862631	0.108552	1.19348e-11
QTS000020	QTD000378	Naranbhai_2015	neutrophil_CD16	CL_0000775	neutrophil	naive	93	ENSG00000178719	ILMN_2370872	rs9100	8	143993299	G	T	0.478495	-0.71816	0.0875724	3.84144e-12
QTS000020	QTD000378	Naranbhai_2015	neutrophil_CD16	CL_0000775	neutrophil	naive	93	ENSG00000253595	ILMN_3235143	rs13279009	8	141331659	T	C	0.473118	-0.701624	0.146182	7.51135e-06
QTS000020	QTD000378	Naranbhai_2015	neutrophil_CD16	CL_0000775	neutrophil	naive	93	ENSG00000156795	ILMN_3235472	rs12542273	8	124071242	G	A	0.290323	-0.689073	0.146639	1.10421e-05
QTS000020	QTD000378	Naranbhai_2015	neutrophil_CD16	CL_0000775	neutrophil	naive	93	ENSG00000185697	ILMN_3241046	rs16932321	8	65740252	C	T	0.0698925	-0.837254	0.184227	1.98017e-05
QTS000020	QTD000378	Naranbhai_2015	neutrophil_CD16	CL_0000775	neutrophil	naive	93	ENSG00000253327	ILMN_3252615	rs11785451	8	117213895	C	G	0.166667	0.902388	0.204981	3.36294e-05
QTS000020	QTD000378	Naranbhai_2015	neutrophil_CD16	CL_0000775	neutrophil	naive	93	ENSG00000132297	ILMN_3307074	rs6470908	8	131238109	C	T	0.822581	-0.806582	0.17137	1.07286e-05
QTS000020	QTD000378	Naranbhai_2015	neutrophil_CD16	CL_0000775	neutrophil	naive	93	ENSG00000197355	ILMN_1653712	rs10283845	9	137120202	A	G	0.725806	-0.728446	0.15591	1.22333e-05
QTS000020	QTD000378	Naranbhai_2015	neutrophil_CD16	CL_0000775	neutrophil	naive	93	ENSG00000136861	ILMN_1655990	rs12376337	9	120400517	G	A	0.198925	-1.20291	0.125753	8.66232e-15
QTS000020	QTD000378	Naranbhai_2015	neutrophil_CD16	CL_0000775	neutrophil	naive	93	ENSG00000173068	ILMN_1656373	rs1341729	9	15898230	C	T	0.317204	0.685515	0.152668	2.42729e-05
QTS000020	QTD000378	Naranbhai_2015	neutrophil_CD16	CL_0000775	neutrophil	naive	93	ENSG00000119408	ILMN_1660871	rs79718638	9	124302667	C	T	0.11828	-0.77901	0.182286	5.38774e-05
QTS000020	QTD000378	Naranbhai_2015	neutrophil_CD16	CL_0000775	neutrophil	naive	93	ENSG00000197070	ILMN_1661492	rs3895387	9	137679356	C	T	0.155914	0.718115	0.164463	3.83784e-05
QTS000020	QTD000378	Naranbhai_2015	neutrophil_CD16	CL_0000775	neutrophil	naive	93	ENSG00000107021	ILMN_1662161	rs10760502	9	127802988	A	G	0.693548	0.462869	0.0970867	8.49783e-06
QTS000020	QTD000378	Naranbhai_2015	neutrophil_CD16	CL_0000775	neutrophil	naive	93	ENSG00000137106	ILMN_1664798	rs4878690	9	37422659	C	T	0.290323	0.887779	0.121115	1.84373e-10
QTS000020	QTD000378	Naranbhai_2015	neutrophil_CD16	CL_0000775	neutrophil	naive	93	ENSG00000137070	ILMN_1664912	rs2070074	9	34649445	A	G	0.129032	0.851065	0.114512	1.17423e-10
QTS000020	QTD000378	Naranbhai_2015	neutrophil_CD16	CL_0000775	neutrophil	naive	93	ENSG00000119414	ILMN_1664921	rs359582	9	125195146	C	T	0.483871	-0.373734	0.0887136	6.71229e-05
QTS000020	QTD000378	Naranbhai_2015	neutrophil_CD16	CL_0000775	neutrophil	naive	93	ENSG00000119139	ILMN_1664978	rs11145748	9	69219635	G	A	0.451613	-0.69578	0.0880219	1.43963e-11
QTS000020	QTD000378	Naranbhai_2015	neutrophil_CD16	CL_0000775	neutrophil	naive	93	ENSG00000085265	ILMN_1668063	rs7865668	9	134938066	T	G	0.521505	-0.561514	0.11535	5.77061e-06
QTS000020	QTD000378	Naranbhai_2015	neutrophil_CD16	CL_0000775	neutrophil	naive	93	ENSG00000106733	ILMN_1674650	rs3752955	9	75069774	A	C	0.521505	-0.7138	0.113356	1.65547e-08
QTS000020	QTD000378	Naranbhai_2015	neutrophil_CD16	CL_0000775	neutrophil	naive	93	ENSG00000165684	ILMN_1677484	rs143498173	9	136339673	G	T	0.0430108	-1.16761	0.197885	8.86504e-08
QTS000020	QTD000378	Naranbhai_2015	neutrophil_CD16	CL_0000775	neutrophil	naive	93	ENSG00000120235	ILMN_1684538	rs35612917	9	20810217	G	A	0.215054	-0.733964	0.158313	1.40273e-05
QTS000020	QTD000378	Naranbhai_2015	neutrophil_CD16	CL_0000775	neutrophil	naive	93	ENSG00000106809	ILMN_1688838	rs10992677	9	93206227	C	T	0.763441	-0.701807	0.150515	1.26839e-05
QTS000020	QTD000378	Naranbhai_2015	neutrophil_CD16	CL_0000775	neutrophil	naive	93	ENSG00000229314	ILMN_1696584	rs4979365	9	114298466	T	C	0.0483871	1.50061	0.335507	2.59126e-05
QTS000020	QTD000378	Naranbhai_2015	neutrophil_CD16	CL_0000775	neutrophil	naive	93	ENSG00000229314	ILMN_1696584	rs76870658	9	114317224	T	A	0.123656	1.21221	0.220318	4.60874e-07
QTS000020	QTD000378	Naranbhai_2015	neutrophil_CD16	CL_0000775	neutrophil	naive	93	ENSG00000229314	ILMN_1696584	rs9299216	9	114315893	T	A	0.596774	0.940741	0.123229	4.79643e-11
QTS000020	QTD000378	Naranbhai_2015	neutrophil_CD16	CL_0000775	neutrophil	naive	93	ENSG00000136932	ILMN_1700028	rs6478423	9	97829748	C	T	0.736559	0.451667	0.0909482	3.93489e-06
QTS000020	QTD000378	Naranbhai_2015	neutrophil_CD16	CL_0000775	neutrophil	naive	93	ENSG00000255145	ILMN_1702496	rs2416879	9	99851390	T	C	0.134409	-0.894595	0.199809	2.5475e-05
QTS000020	QTD000378	Naranbhai_2015	neutrophil_CD16	CL_0000775	neutrophil	naive	93	ENSG00000136869	ILMN_1706217	rs2737191	9	117700437	A	G	0.311828	-0.530338	0.0683884	2.80504e-11
QTS000020	QTD000378	Naranbhai_2015	neutrophil_CD16	CL_0000775	neutrophil	naive	93	ENSG00000181090	ILMN_1706418	rs4979638	9	137658440	C	T	0.172043	0.798503	0.159816	3.49605e-06
QTS000020	QTD000378	Naranbhai_2015	neutrophil_CD16	CL_0000775	neutrophil	naive	93	ENSG00000119457	ILMN_1707585	rs10981214	9	112025195	C	T	0.134409	-1.01384	0.200817	2.84717e-06
QTS000020	QTD000378	Naranbhai_2015	neutrophil_CD16	CL_0000775	neutrophil	naive	93	ENSG00000154330	ILMN_1709590	rs4745101	9	68560649	T	A	0.758065	-1.17676	0.136226	5.43494e-13
QTS000020	QTD000378	Naranbhai_2015	neutrophil_CD16	CL_0000775	neutrophil	naive	93	ENSG00000106868	ILMN_1709750	rs10817293	9	112233711	G	A	0.311828	-0.513726	0.0972063	1.11131e-06
QTS000020	QTD000378	Naranbhai_2015	neutrophil_CD16	CL_0000775	neutrophil	naive	93	ENSG00000187796	ILMN_1712532	rs11794847	9	136377295	G	A	0.392473	0.756282	0.103485	2.03146e-10
QTS000020	QTD000378	Naranbhai_2015	neutrophil_CD16	CL_0000775	neutrophil	naive	93	ENSG00000095397	ILMN_1717434	rs10817631	9	114505662	G	T	0.376344	0.799416	0.121534	4.95211e-09
QTS000020	QTD000378	Naranbhai_2015	neutrophil_CD16	CL_0000775	neutrophil	naive	93	ENSG00000180549	ILMN_1724236	rs7469569	9	137031950	T	C	0.61828	-0.443916	0.0878327	2.78595e-06
QTS000020	QTD000378	Naranbhai_2015	neutrophil_CD16	CL_0000775	neutrophil	naive	93	ENSG00000107159	ILMN_1725139	rs12348523	9	34711638	G	A	0.182796	-0.760912	0.164623	1.47906e-05
QTS000020	QTD000378	Naranbhai_2015	neutrophil_CD16	CL_0000775	neutrophil	naive	93	ENSG00000235204	ILMN_1725157	rs4512488	9	124180198	A	T	0.182796	1.00942	0.19849	2.46142e-06
QTS000020	QTD000378	Naranbhai_2015	neutrophil_CD16	CL_0000775	neutrophil	naive	93	ENSG00000187742	ILMN_1736481	rs76358659	9	89306540	C	A	0.0591398	1.12192	0.205445	5.45188e-07
QTS000020	QTD000378	Naranbhai_2015	neutrophil_CD16	CL_0000775	neutrophil	naive	93	ENSG00000148110	ILMN_1737964	rs60981486	9	94340072	G	A	0.0430108	1.63349	0.217906	8.83747e-11
QTS000020	QTD000378	Naranbhai_2015	neutrophil_CD16	CL_0000775	neutrophil	naive	93	ENSG00000196597	ILMN_1741313	rs73540677	9	96070092	C	A	0.0483871	1.81554	0.360638	3.01285e-06
QTS000020	QTD000378	Naranbhai_2015	neutrophil_CD16	CL_0000775	neutrophil	naive	93	ENSG00000136933	ILMN_1741957	rs472533	9	125207835	C	A	0.473118	-0.990715	0.0914942	3.31446e-17
QTS000020	QTD000378	Naranbhai_2015	neutrophil_CD16	CL_0000775	neutrophil	naive	93	ENSG00000134996	ILMN_1742456	rs3812513	9	75087850	G	C	0.177419	0.428159	0.0923525	1.40281e-05
QTS000020	QTD000378	Naranbhai_2015	neutrophil_CD16	CL_0000775	neutrophil	naive	93	ENSG00000165023	ILMN_1742846	rs471924	9	90639530	G	A	0.456989	0.695017	0.134405	1.75257e-06
QTS000020	QTD000378	Naranbhai_2015	neutrophil_CD16	CL_0000775	neutrophil	naive	93	ENSG00000147905	ILMN_1744980	rs7856690	9	37127548	A	T	0.33871	-0.679996	0.108776	2.01138e-08
QTS000020	QTD000378	Naranbhai_2015	neutrophil_CD16	CL_0000775	neutrophil	naive	93	ENSG00000232850	ILMN_1746309	rs10988031	9	128537789	A	G	0.38172	0.886703	0.199893	2.97028e-05
QTS000020	QTD000378	Naranbhai_2015	neutrophil_CD16	CL_0000775	neutrophil	naive	93	ENSG00000148218	ILMN_1747577	rs818694	9	113404876	A	T	0.349462	-0.830918	0.120607	1.27767e-09
QTS000020	QTD000378	Naranbhai_2015	neutrophil_CD16	CL_0000775	neutrophil	naive	93	ENSG00000188938	ILMN_1750969	rs10821154	9	93540224	A	G	0.403226	0.501689	0.106657	1.0848e-05
QTS000020	QTD000378	Naranbhai_2015	neutrophil_CD16	CL_0000775	neutrophil	naive	93	ENSG00000182150	ILMN_1753190	rs10125109	9	95799228	G	C	0.693548	-0.76577	0.112965	2.0698e-09
QTS000020	QTD000378	Naranbhai_2015	neutrophil_CD16	CL_0000775	neutrophil	naive	93	ENSG00000185585	ILMN_1761425	rs12339899	9	124915639	C	T	0.0913979	1.01299	0.235006	4.71014e-05
QTS000020	QTD000378	Naranbhai_2015	neutrophil_CD16	CL_0000775	neutrophil	naive	93	ENSG00000099139	ILMN_1767934	rs10781300	9	75627193	T	C	0.548387	0.698245	0.134719	1.67138e-06
QTS000020	QTD000378	Naranbhai_2015	neutrophil_CD16	CL_0000775	neutrophil	naive	93	ENSG00000106948	ILMN_1770673	rs1249725	9	114350534	T	G	0.419355	-0.446658	0.0976774	1.78175e-05
QTS000020	QTD000378	Naranbhai_2015	neutrophil_CD16	CL_0000775	neutrophil	naive	93	ENSG00000177239	ILMN_1771957	rs10870180	9	137112039	C	T	0.376344	-0.605808	0.0732478	2.81114e-12
QTS000020	QTD000378	Naranbhai_2015	neutrophil_CD16	CL_0000775	neutrophil	naive	93	ENSG00000044574	ILMN_1773865	rs4838308	9	126018327	T	C	0.61828	0.636825	0.144224	3.2025e-05
QTS000020	QTD000378	Naranbhai_2015	neutrophil_CD16	CL_0000775	neutrophil	naive	93	ENSG00000148296	ILMN_1778032	rs120858	9	133333974	A	G	0.575269	-0.947609	0.103176	4.73805e-14
QTS000020	QTD000378	Naranbhai_2015	neutrophil_CD16	CL_0000775	neutrophil	naive	93	ENSG00000148291	ILMN_1781628	rs739446	9	133590752	G	A	0.134409	1.02198	0.208633	5.12446e-06
QTS000020	QTD000378	Naranbhai_2015	neutrophil_CD16	CL_0000775	neutrophil	naive	93	ENSG00000188959	ILMN_1781745	rs4978895	9	110240978	A	G	0.483871	-0.827329	0.124682	3.85648e-09
QTS000020	QTD000378	Naranbhai_2015	neutrophil_CD16	CL_0000775	neutrophil	naive	93	ENSG00000160323	ILMN_1787386	rs1611114	9	133635081	C	T	0.301075	0.732316	0.139456	1.27212e-06
QTS000020	QTD000378	Naranbhai_2015	neutrophil_CD16	CL_0000775	neutrophil	naive	93	ENSG00000283486	ILMN_1788008	rs12554587	9	37727386	A	G	0.263441	0.748409	0.150579	3.87392e-06
QTS000020	QTD000378	Naranbhai_2015	neutrophil_CD16	CL_0000775	neutrophil	naive	93	ENSG00000187239	ILMN_1797342	rs72755261	9	129841840	G	T	0.0913979	1.10872	0.22708	5.45207e-06
QTS000020	QTD000378	Naranbhai_2015	neutrophil_CD16	CL_0000775	neutrophil	naive	93	ENSG00000172785	ILMN_1802907	rs75713105	9	848112	G	A	0.0483871	-1.54774	0.329243	1.09672e-05
QTS000020	QTD000378	Naranbhai_2015	neutrophil_CD16	CL_0000775	neutrophil	naive	93	ENSG00000136827	ILMN_1805812	rs2296786	9	129852798	C	T	0.623656	0.718682	0.12559	1.86148e-07
QTS000020	QTD000378	Naranbhai_2015	neutrophil_CD16	CL_0000775	neutrophil	naive	93	ENSG00000136935	ILMN_1807152	rs75064437	9	125429709	T	G	0.0483871	0.947752	0.221353	5.23194e-05
QTS000020	QTD000378	Naranbhai_2015	neutrophil_CD16	CL_0000775	neutrophil	naive	93	ENSG00000106772	ILMN_1810628	rs626416	9	76711764	G	C	0.784946	-1.33336	0.12087	1.36901e-17
QTS000020	QTD000378	Naranbhai_2015	neutrophil_CD16	CL_0000775	neutrophil	naive	93	ENSG00000148339	ILMN_1811235	rs4269634	9	127575998	A	G	0.44086	0.681736	0.134475	2.62057e-06
QTS000020	QTD000378	Naranbhai_2015	neutrophil_CD16	CL_0000775	neutrophil	naive	93	ENSG00000130559	ILMN_1811957	rs3739463	9	135823775	G	C	0.112903	-0.965277	0.193497	3.6045e-06
QTS000020	QTD000378	Naranbhai_2015	neutrophil_CD16	CL_0000775	neutrophil	naive	93	ENSG00000198113	ILMN_1813641	rs1134511	9	137253313	C	T	0.0430108	-1.42365	0.307126	1.40677e-05
QTS000020	QTD000378	Naranbhai_2015	neutrophil_CD16	CL_0000775	neutrophil	naive	93	ENSG00000165698	ILMN_1813837	rs1062218	9	132888694	A	G	0.55914	0.579623	0.12027	6.96247e-06
QTS000020	QTD000378	Naranbhai_2015	neutrophil_CD16	CL_0000775	neutrophil	naive	93	ENSG00000119121	ILMN_1814296	rs11144125	9	74868261	G	A	0.231183	0.802926	0.160759	3.52087e-06
QTS000020	QTD000378	Naranbhai_2015	neutrophil_CD16	CL_0000775	neutrophil	naive	93	ENSG00000131669	ILMN_1815086	rs7032525	9	93120619	T	C	0.22043	-0.870436	0.135531	9.67195e-09
QTS000020	QTD000378	Naranbhai_2015	neutrophil_CD16	CL_0000775	neutrophil	naive	93	ENSG00000176058	ILMN_2073010	rs74857106	9	136994246	C	T	0.0537634	0.956046	0.191395	3.51315e-06
QTS000020	QTD000378	Naranbhai_2015	neutrophil_CD16	CL_0000775	neutrophil	naive	93	ENSG00000106829	ILMN_2103761	rs1930257	9	79714325	A	C	0.790323	-0.690832	0.126292	5.25107e-07
QTS000020	QTD000378	Naranbhai_2015	neutrophil_CD16	CL_0000775	neutrophil	naive	93	ENSG00000197958	ILMN_2116366	rs2243767	9	127459109	T	C	0.629032	0.358017	0.0550612	6.86159e-09
QTS000020	QTD000378	Naranbhai_2015	neutrophil_CD16	CL_0000775	neutrophil	naive	93	ENSG00000135046	ILMN_2184184	rs669781	9	73454347	A	C	0.752688	0.845586	0.116941	2.85605e-10
QTS000020	QTD000378	Naranbhai_2015	neutrophil_CD16	CL_0000775	neutrophil	naive	93	ENSG00000119328	ILMN_2191929	rs838835	9	108996310	A	G	0.688172	0.574402	0.0855123	2.70598e-09
QTS000020	QTD000378	Naranbhai_2015	neutrophil_CD16	CL_0000775	neutrophil	naive	93	ENSG00000106780	ILMN_2290118	rs7861679	9	120613311	C	T	0.698925	0.627729	0.104625	5.84077e-08
QTS000020	QTD000378	Naranbhai_2015	neutrophil_CD16	CL_0000775	neutrophil	naive	93	ENSG00000167106	ILMN_2291455	rs10819312	9	127846017	T	G	0.0860215	-1.23917	0.258609	7.74682e-06
QTS000020	QTD000378	Naranbhai_2015	neutrophil_CD16	CL_0000775	neutrophil	naive	93	ENSG00000095303	ILMN_2339835	rs13297233	9	122416090	G	T	0.0913979	1.36086	0.214856	1.414e-08
QTS000020	QTD000378	Naranbhai_2015	neutrophil_CD16	CL_0000775	neutrophil	naive	93	ENSG00000119509	ILMN_2360184	rs10118701	9	100299084	A	G	0.333333	0.528459	0.119204	2.99969e-05
QTS000020	QTD000378	Naranbhai_2015	neutrophil_CD16	CL_0000775	neutrophil	naive	93	ENSG00000169692	ILMN_2377430	rs6951	9	136673310	G	C	0.811828	-1.15041	0.108456	8.70873e-17
QTS000020	QTD000378	Naranbhai_2015	neutrophil_CD16	CL_0000775	neutrophil	naive	93	ENSG00000165689	ILMN_2380850	rs61740929	9	136355734	C	T	0.0430108	2.20052	0.310296	5.26878e-10
QTS000020	QTD000378	Naranbhai_2015	neutrophil_CD16	CL_0000775	neutrophil	naive	93	ENSG00000233016	ILMN_3227023	rs4880135	9	136720710	C	A	0.623656	-0.703143	0.125799	3.22304e-07
QTS000020	QTD000378	Naranbhai_2015	neutrophil_CD16	CL_0000775	neutrophil	naive	93	ENSG00000188647	ILMN_3237679	rs1576482	9	69785631	T	C	0.962366	-1.24125	0.231861	8.43086e-07
QTS000020	QTD000378	Naranbhai_2015	neutrophil_CD16	CL_0000775	neutrophil	naive	93	ENSG00000119411	ILMN_3247560	rs10817478	9	113316240	T	C	0.365591	-0.586849	0.12968	2.12862e-05
QTS000020	QTD000378	Naranbhai_2015	neutrophil_CD16	CL_0000775	neutrophil	naive	93	ENSG00000160563	ILMN_3251445	rs7044246	9	131990884	C	T	0.709677	-0.924913	0.135786	1.79504e-09
QTS000020	QTD000378	Naranbhai_2015	neutrophil_CD16	CL_0000775	neutrophil	naive	93	ENSG00000165275	ILMN_3251477	rs57833647	9	37925841	G	A	0.177419	-0.983258	0.188594	1.47882e-06
QTS000020	QTD000378	Naranbhai_2015	neutrophil_CD16	CL_0000775	neutrophil	naive	93	ENSG00000095485	ILMN_1651886	rs4919446	10	100279701	G	A	0.526882	0.577507	0.0985752	1.05644e-07
QTS000020	QTD000378	Naranbhai_2015	neutrophil_CD16	CL_0000775	neutrophil	naive	93	ENSG00000168267	ILMN_1654415	rs61849912	10	23117810	C	T	0.284946	0.675603	0.152899	3.16626e-05
QTS000020	QTD000378	Naranbhai_2015	neutrophil_CD16	CL_0000775	neutrophil	naive	93	ENSG00000165731	ILMN_1655610	rs787797	10	42787945	A	G	0.521505	-0.550817	0.120041	1.67889e-05
QTS000020	QTD000378	Naranbhai_2015	neutrophil_CD16	CL_0000775	neutrophil	naive	93	ENSG00000079332	ILMN_1657697	rs10999186	10	70207835	C	T	0.397849	0.66507	0.0993512	2.99101e-09
QTS000020	QTD000378	Naranbhai_2015	neutrophil_CD16	CL_0000775	neutrophil	naive	93	ENSG00000148450	ILMN_1657977	rs79562159	10	23072185	C	T	0.0430108	-1.33215	0.293857	2.06618e-05
QTS000020	QTD000378	Naranbhai_2015	neutrophil_CD16	CL_0000775	neutrophil	naive	93	ENSG00000183605	ILMN_1658437	rs12354614	10	119119295	C	T	0.569892	-0.677788	0.129048	1.26713e-06
QTS000020	QTD000378	Naranbhai_2015	neutrophil_CD16	CL_0000775	neutrophil	naive	93	ENSG00000166136	ILMN_1661170	rs2495747	10	100568490	C	T	0.274194	-0.536392	0.0766081	7.81674e-10
QTS000020	QTD000378	Naranbhai_2015	neutrophil_CD16	CL_0000775	neutrophil	naive	93	ENSG00000168209	ILMN_1661599	rs72813980	10	71639057	A	C	0.112903	0.662755	0.153671	4.67002e-05
QTS000020	QTD000378	Naranbhai_2015	neutrophil_CD16	CL_0000775	neutrophil	naive	93	ENSG00000187783	ILMN_1664074	rs146022513	10	44958595	A	G	0.0322581	2.11725	0.421876	3.20317e-06
QTS000020	QTD000378	Naranbhai_2015	neutrophil_CD16	CL_0000775	neutrophil	naive	93	ENSG00000068383	ILMN_1664608	rs66523819	10	132188618	G	A	0.247312	-0.661199	0.139916	9.97724e-06
QTS000020	QTD000378	Naranbhai_2015	neutrophil_CD16	CL_0000775	neutrophil	naive	93	ENSG00000185009	ILMN_1667086	rs67594352	10	74169175	T	C	0.134409	0.951428	0.149028	1.1394e-08
QTS000020	QTD000378	Naranbhai_2015	neutrophil_CD16	CL_0000775	neutrophil	naive	93	ENSG00000108094	ILMN_1669252	rs2490663	10	35040807	A	G	0.623656	0.509913	0.101344	3.04551e-06
QTS000020	QTD000378	Naranbhai_2015	neutrophil_CD16	CL_0000775	neutrophil	naive	93	ENSG00000107796	ILMN_1671703	rs7072828	10	88995196	T	G	0.467742	-0.981952	0.0731908	5.87534e-22
QTS000020	QTD000378	Naranbhai_2015	neutrophil_CD16	CL_0000775	neutrophil	naive	93	ENSG00000148737	ILMN_1672486	rs2419603	10	112144109	C	T	0.0913979	1.09097	0.240117	1.9888e-05
QTS000020	QTD000378	Naranbhai_2015	neutrophil_CD16	CL_0000775	neutrophil	naive	93	ENSG00000204161	ILMN_1674046	rs11593489	10	49244169	C	T	0.0430108	1.58447	0.31059	2.31044e-06
QTS000020	QTD000378	Naranbhai_2015	neutrophil_CD16	CL_0000775	neutrophil	naive	93	ENSG00000151465	ILMN_1678605	rs11257655	10	12265895	C	T	0.188172	0.695206	0.134039	1.64739e-06
QTS000020	QTD000378	Naranbhai_2015	neutrophil_CD16	CL_0000775	neutrophil	naive	93	ENSG00000177640	ILMN_1680927	rs72833621	10	118188680	A	T	0.0322581	1.96834	0.406743	6.44713e-06
QTS000020	QTD000378	Naranbhai_2015	neutrophil_CD16	CL_0000775	neutrophil	naive	93	ENSG00000076685	ILMN_1682165	rs35756290	10	102825815	G	A	0.317204	-0.701696	0.131341	8.80972e-07
QTS000020	QTD000378	Naranbhai_2015	neutrophil_CD16	CL_0000775	neutrophil	naive	93	ENSG00000213390	ILMN_1688953	rs11189086	10	97268642	T	C	0.0698925	1.72631	0.203795	1.14919e-12
QTS000020	QTD000378	Naranbhai_2015	neutrophil_CD16	CL_0000775	neutrophil	naive	93	ENSG00000095739	ILMN_1691410	rs1775908	10	28810029	C	A	0.731183	-1.01434	0.124718	5.19623e-12
QTS000020	QTD000378	Naranbhai_2015	neutrophil_CD16	CL_0000775	neutrophil	naive	93	ENSG00000169740	ILMN_1695362	rs683538	10	42653406	A	G	0.844086	-0.766255	0.155118	4.36247e-06
QTS000020	QTD000378	Naranbhai_2015	neutrophil_CD16	CL_0000775	neutrophil	naive	93	ENSG00000165650	ILMN_1696962	rs1638670	10	117395466	A	G	0.365591	0.761771	0.0906143	1.53039e-12
QTS000020	QTD000378	Naranbhai_2015	neutrophil_CD16	CL_0000775	neutrophil	naive	93	ENSG00000055950	ILMN_1700477	rs10883565	10	100943677	T	C	0.209677	0.895323	0.148704	5.34562e-08
QTS000020	QTD000378	Naranbhai_2015	neutrophil_CD16	CL_0000775	neutrophil	naive	93	ENSG00000197142	ILMN_1705247	rs10885343	10	112399694	G	A	0.516129	-0.725483	0.13202	4.73929e-07
QTS000020	QTD000378	Naranbhai_2015	neutrophil_CD16	CL_0000775	neutrophil	naive	93	ENSG00000165609	ILMN_1711314	rs11257600	10	12213658	G	T	0.209677	0.802637	0.140058	1.79825e-07
QTS000020	QTD000378	Naranbhai_2015	neutrophil_CD16	CL_0000775	neutrophil	naive	93	ENSG00000108064	ILMN_1715661	rs4390300	10	58384447	G	A	0.451613	-0.983611	0.108182	7.14943e-14
QTS000020	QTD000378	Naranbhai_2015	neutrophil_CD16	CL_0000775	neutrophil	naive	93	ENSG00000165816	ILMN_1716674	rs76846380	10	113240579	C	T	0.0430108	-1.60297	0.34393	1.27776e-05
QTS000020	QTD000378	Naranbhai_2015	neutrophil_CD16	CL_0000775	neutrophil	naive	93	ENSG00000166189	ILMN_1718537	rs61873590	10	101869123	A	G	0.0591398	1.58581	0.197387	8.08462e-12
QTS000020	QTD000378	Naranbhai_2015	neutrophil_CD16	CL_0000775	neutrophil	naive	93	ENSG00000150093	ILMN_1723467	rs2488330	10	32929159	C	G	0.795699	-0.596656	0.122894	6.06494e-06
QTS000020	QTD000378	Naranbhai_2015	neutrophil_CD16	CL_0000775	neutrophil	naive	93	ENSG00000148481	ILMN_1725594	rs10795321	10	15819276	C	G	0.268817	-0.650258	0.126764	2.06612e-06
QTS000020	QTD000378	Naranbhai_2015	neutrophil_CD16	CL_0000775	neutrophil	naive	93	ENSG00000148908	ILMN_1733538	rs3009890	10	119489219	C	T	0.236559	-0.683005	0.138681	4.6219e-06
QTS000020	QTD000378	Naranbhai_2015	neutrophil_CD16	CL_0000775	neutrophil	naive	93	ENSG00000096717	ILMN_1739083	rs7069102	10	67903362	C	G	0.650538	-0.912692	0.0969305	1.68724e-14
QTS000020	QTD000378	Naranbhai_2015	neutrophil_CD16	CL_0000775	neutrophil	naive	93	ENSG00000107968	ILMN_1741159	rs928055	10	30442217	G	A	0.225806	0.587963	0.115735	2.5128e-06
QTS000020	QTD000378	Naranbhai_2015	neutrophil_CD16	CL_0000775	neutrophil	naive	93	ENSG00000171206	ILMN_1746704	rs4522108	10	102662289	C	T	0.306452	0.710346	0.109845	7.99124e-09
QTS000020	QTD000378	Naranbhai_2015	neutrophil_CD16	CL_0000775	neutrophil	naive	93	ENSG00000185736	ILMN_1749493	rs3793739	10	1240467	C	A	0.360215	1.06326	0.117371	8.29198e-14
QTS000020	QTD000378	Naranbhai_2015	neutrophil_CD16	CL_0000775	neutrophil	naive	93	ENSG00000075290	ILMN_1749675	rs34093408	10	100396814	T	C	0.0645161	1.28843	0.292841	3.39479e-05
QTS000020	QTD000378	Naranbhai_2015	neutrophil_CD16	CL_0000775	neutrophil	naive	93	ENSG00000156502	ILMN_1750008	rs5030941	10	69222974	C	T	0.301075	0.597332	0.121214	4.56951e-06
QTS000020	QTD000378	Naranbhai_2015	neutrophil_CD16	CL_0000775	neutrophil	naive	93	ENSG00000183049	ILMN_1751561	rs10795945	10	12260608	T	C	0.747312	-0.78644	0.134775	1.16462e-07
QTS000020	QTD000378	Naranbhai_2015	neutrophil_CD16	CL_0000775	neutrophil	naive	93	ENSG00000151553	ILMN_1752927	rs6585300	10	114880130	A	C	0.532258	-0.4331	0.0923012	1.13353e-05
QTS000020	QTD000378	Naranbhai_2015	neutrophil_CD16	CL_0000775	neutrophil	naive	93	ENSG00000057608	ILMN_1754178	rs3736461	10	5813440	G	C	0.204301	-0.963043	0.113067	9.33048e-13
QTS000020	QTD000378	Naranbhai_2015	neutrophil_CD16	CL_0000775	neutrophil	naive	93	ENSG00000019995	ILMN_1757742	rs4962716	10	124997298	T	C	0.870968	-0.867599	0.128946	2.57747e-09
QTS000020	QTD000378	Naranbhai_2015	neutrophil_CD16	CL_0000775	neutrophil	naive	93	ENSG00000152804	ILMN_1762712	rs9420589	10	92690476	G	T	0.413978	-0.416048	0.07682	6.5473e-07
QTS000020	QTD000378	Naranbhai_2015	neutrophil_CD16	CL_0000775	neutrophil	naive	93	ENSG00000107929	ILMN_1766222	rs1555895	10	791467	A	G	0.483871	0.487025	0.0961345	2.65739e-06
QTS000020	QTD000378	Naranbhai_2015	neutrophil_CD16	CL_0000775	neutrophil	naive	93	ENSG00000052749	ILMN_1767253	rs7898743	10	97393783	T	G	0.344086	0.714409	0.0947243	7.21747e-11
QTS000020	QTD000378	Naranbhai_2015	neutrophil_CD16	CL_0000775	neutrophil	naive	93	ENSG00000204683	ILMN_1770130	rs12355581	10	21221017	G	A	0.123656	1.46492	0.189569	3.16487e-11
QTS000020	QTD000378	Naranbhai_2015	neutrophil_CD16	CL_0000775	neutrophil	naive	93	ENSG00000173915	ILMN_1773313	rs11191667	10	103369141	G	A	0.258065	1.22981	0.077786	4.85725e-26
QTS000020	QTD000378	Naranbhai_2015	neutrophil_CD16	CL_0000775	neutrophil	naive	93	ENSG00000187021	ILMN_1775930	rs3781514	10	116101786	G	A	0.150538	-0.951832	0.202332	1.08263e-05
QTS000020	QTD000378	Naranbhai_2015	neutrophil_CD16	CL_0000775	neutrophil	naive	93	ENSG00000065665	ILMN_1779381	rs4750185	10	12182234	G	A	0.33871	-0.70482	0.129722	6.10023e-07
QTS000020	QTD000378	Naranbhai_2015	neutrophil_CD16	CL_0000775	neutrophil	naive	93	ENSG00000107736	ILMN_1783149	rs4747176	10	71642741	A	G	0.295699	-0.631305	0.107316	9.54971e-08
QTS000020	QTD000378	Naranbhai_2015	neutrophil_CD16	CL_0000775	neutrophil	naive	93	ENSG00000181274	ILMN_1788213	rs2297667	10	97385735	T	A	0.306452	0.392705	0.0777783	2.84231e-06
QTS000020	QTD000378	Naranbhai_2015	neutrophil_CD16	CL_0000775	neutrophil	naive	93	ENSG00000107719	ILMN_1796751	rs10762346	10	70180326	C	T	0.817204	0.680372	0.14699	1.44284e-05
QTS000020	QTD000378	Naranbhai_2015	neutrophil_CD16	CL_0000775	neutrophil	naive	93	ENSG00000197748	ILMN_1805603	rs805689	10	104054381	C	T	0.688172	-0.652665	0.145934	2.5944e-05
QTS000020	QTD000378	Naranbhai_2015	neutrophil_CD16	CL_0000775	neutrophil	naive	93	ENSG00000175395	ILMN_1808765	rs147495805	10	37801333	G	A	0.0860215	1.33123	0.172067	3.03976e-11
QTS000020	QTD000378	Naranbhai_2015	neutrophil_CD16	CL_0000775	neutrophil	naive	93	ENSG00000078114	ILMN_1808824	rs7897353	10	21214483	A	G	0.129032	1.5794	0.191048	2.85736e-12
QTS000020	QTD000378	Naranbhai_2015	neutrophil_CD16	CL_0000775	neutrophil	naive	93	ENSG00000165752	ILMN_1846922	rs55907858	10	132325835	A	C	0.284946	0.75741	0.145464	1.51944e-06
QTS000020	QTD000378	Naranbhai_2015	neutrophil_CD16	CL_0000775	neutrophil	naive	93	ENSG00000212743	ILMN_1887305	rs725206	10	6353033	C	T	0.387097	-0.905635	0.103016	2.74319e-13
QTS000020	QTD000378	Naranbhai_2015	neutrophil_CD16	CL_0000775	neutrophil	naive	93	ENSG00000065154	ILMN_2068747	rs2491161	10	124415453	T	G	0.801075	-0.880183	0.0956879	4.44864e-14
QTS000020	QTD000378	Naranbhai_2015	neutrophil_CD16	CL_0000775	neutrophil	naive	93	ENSG00000166343	ILMN_2120547	rs16929993	10	72558170	T	C	0.0322581	-1.64463	0.372455	3.20106e-05
QTS000020	QTD000378	Naranbhai_2015	neutrophil_CD16	CL_0000775	neutrophil	naive	93	ENSG00000122873	ILMN_2122953	rs1698408	10	58173775	G	C	0.209677	-1.23185	0.104829	6.16434e-19
QTS000020	QTD000378	Naranbhai_2015	neutrophil_CD16	CL_0000775	neutrophil	naive	93	ENSG00000155229	ILMN_2174394	rs9419828	10	96819800	G	C	0.725806	0.744784	0.144097	1.76953e-06
QTS000020	QTD000378	Naranbhai_2015	neutrophil_CD16	CL_0000775	neutrophil	naive	93	ENSG00000148834	ILMN_2227573	rs987247	10	104287010	T	C	0.354839	0.624964	0.111876	3.26519e-07
QTS000020	QTD000378	Naranbhai_2015	neutrophil_CD16	CL_0000775	neutrophil	naive	93	ENSG00000123243	ILMN_2335557	rs72777066	10	8652164	G	A	0.177419	-0.859337	0.162765	1.13515e-06
QTS000020	QTD000378	Naranbhai_2015	neutrophil_CD16	CL_0000775	neutrophil	naive	93	ENSG00000156110	ILMN_2358626	rs67594352	10	74169175	T	C	0.134409	1.44039	0.143024	9.21754e-16
QTS000020	QTD000378	Naranbhai_2015	neutrophil_CD16	CL_0000775	neutrophil	naive	93	ENSG00000148660	ILMN_2359601	rs12242776	10	74692152	G	A	0.0322581	0.92264	0.18122	2.40567e-06
QTS000020	QTD000378	Naranbhai_2015	neutrophil_CD16	CL_0000775	neutrophil	naive	93	ENSG00000122359	ILMN_2380494	rs11201025	10	79982402	T	G	0.134409	0.743821	0.140167	1.01814e-06
QTS000020	QTD000378	Naranbhai_2015	neutrophil_CD16	CL_0000775	neutrophil	naive	93	ENSG00000123240	ILMN_2381899	rs10906137	10	12345719	A	G	0.66129	0.61382	0.120751	2.48231e-06
QTS000020	QTD000378	Naranbhai_2015	neutrophil_CD16	CL_0000775	neutrophil	naive	93	ENSG00000156515	ILMN_2382990	rs7067730	10	69355732	C	T	0.333333	0.718888	0.134186	8.29702e-07
QTS000020	QTD000378	Naranbhai_2015	neutrophil_CD16	CL_0000775	neutrophil	naive	93	ENSG00000165672	ILMN_2395969	rs12355539	10	119121699	C	T	0.564516	-0.303527	0.0544066	3.36546e-07
QTS000020	QTD000378	Naranbhai_2015	neutrophil_CD16	CL_0000775	neutrophil	naive	93	ENSG00000148572	ILMN_3237385	rs10995477	10	63250912	T	C	0.456989	-0.757696	0.0713594	8.30318e-17
QTS000020	QTD000378	Naranbhai_2015	neutrophil_CD16	CL_0000775	neutrophil	naive	93	ENSG00000172661	ILMN_3238452	rs1982796	10	45547125	G	A	0.349462	-0.771223	0.127874	5.11927e-08
QTS000020	QTD000378	Naranbhai_2015	neutrophil_CD16	CL_0000775	neutrophil	naive	93	ENSG00000204020	ILMN_3243466	rs10509554	10	88766035	C	T	0.327957	0.791145	0.0966029	4.03662e-12
QTS000020	QTD000378	Naranbhai_2015	neutrophil_CD16	CL_0000775	neutrophil	naive	93	ENSG00000188385	ILMN_3244738	rs1530064	10	131250529	G	T	0.258065	-0.757855	0.157784	7.41264e-06
QTS000020	QTD000378	Naranbhai_2015	neutrophil_CD16	CL_0000775	neutrophil	naive	93	ENSG00000178202	ILMN_1651557	rs2852189	11	108549279	T	C	0.736559	-0.639553	0.136472	1.15939e-05
QTS000020	QTD000378	Naranbhai_2015	neutrophil_CD16	CL_0000775	neutrophil	naive	93	ENSG00000121691	ILMN_1651705	rs34329347	11	34422621	A	G	0.424731	1.08207	0.0868385	3.05856e-20
QTS000020	QTD000378	Naranbhai_2015	neutrophil_CD16	CL_0000775	neutrophil	naive	93	ENSG00000173327	ILMN_1651788	rs10896019	11	65597233	G	A	0.247312	-0.378216	0.0542862	9.09927e-10
QTS000020	QTD000378	Naranbhai_2015	neutrophil_CD16	CL_0000775	neutrophil	naive	93	ENSG00000110435	ILMN_1652357	rs1267469	11	34318287	T	C	0.811828	-0.871695	0.181	7.05305e-06
QTS000020	QTD000378	Naranbhai_2015	neutrophil_CD16	CL_0000775	neutrophil	naive	93	ENSG00000172638	ILMN_1653203	rs60576917	11	65844922	C	T	0.0913979	0.976768	0.216138	2.17847e-05
QTS000020	QTD000378	Naranbhai_2015	neutrophil_CD16	CL_0000775	neutrophil	naive	93	ENSG00000166250	ILMN_1656248	rs2078216	11	122333368	C	A	0.166667	0.720991	0.150747	8.01526e-06
QTS000020	QTD000378	Naranbhai_2015	neutrophil_CD16	CL_0000775	neutrophil	naive	93	ENSG00000134955	ILMN_1656938	rs55889403	11	125079769	A	G	0.263441	0.82444	0.161969	2.41684e-06
QTS000020	QTD000378	Naranbhai_2015	neutrophil_CD16	CL_0000775	neutrophil	naive	93	ENSG00000166900	ILMN_1659544	rs4372475	11	59296874	G	T	0.946237	0.64087	0.149652	5.21751e-05
QTS000020	QTD000378	Naranbhai_2015	neutrophil_CD16	CL_0000775	neutrophil	naive	93	ENSG00000156575	ILMN_1659645	rs17640714	11	56884546	G	A	0.0698925	-1.05775	0.242162	3.81626e-05
QTS000020	QTD000378	Naranbhai_2015	neutrophil_CD16	CL_0000775	neutrophil	naive	93	ENSG00000135378	ILMN_1661809	rs197706	11	32822329	G	A	0.795699	-0.56044	0.120573	1.34035e-05
QTS000020	QTD000378	Naranbhai_2015	neutrophil_CD16	CL_0000775	neutrophil	naive	93	ENSG00000251381	ILMN_1664154	rs11022588	11	12989901	G	A	0.182796	1.44703	0.12523	1.4273e-18
QTS000020	QTD000378	Naranbhai_2015	neutrophil_CD16	CL_0000775	neutrophil	naive	93	ENSG00000109854	ILMN_1664303	rs11025524	11	20357730	G	A	0.521505	0.449687	0.0938539	7.75576e-06
QTS000020	QTD000378	Naranbhai_2015	neutrophil_CD16	CL_0000775	neutrophil	naive	93	ENSG00000152404	ILMN_1668498	rs12281043	11	107459176	T	A	0.134409	0.844664	0.160012	1.13913e-06
QTS000020	QTD000378	Naranbhai_2015	neutrophil_CD16	CL_0000775	neutrophil	naive	93	ENSG00000110169	ILMN_1668593	rs74447856	11	6692743	G	T	0.0483871	-1.46875	0.305374	7.22736e-06
QTS000020	QTD000378	Naranbhai_2015	neutrophil_CD16	CL_0000775	neutrophil	naive	93	ENSG00000149131	ILMN_1670305	rs3781885	11	57803208	C	T	0.333333	0.472064	0.100948	1.20434e-05
QTS000020	QTD000378	Naranbhai_2015	neutrophil_CD16	CL_0000775	neutrophil	naive	93	ENSG00000110328	ILMN_1673773	rs7932837	11	11180187	G	A	0.268817	-0.652584	0.144454	2.19158e-05
QTS000020	QTD000378	Naranbhai_2015	neutrophil_CD16	CL_0000775	neutrophil	naive	93	ENSG00000149571	ILMN_1674541	rs1784340	11	126909119	C	A	0.623656	-0.644717	0.142273	2.08009e-05
QTS000020	QTD000378	Naranbhai_2015	neutrophil_CD16	CL_0000775	neutrophil	naive	93	ENSG00000166387	ILMN_1675656	rs34031087	11	7578526	A	G	0.139785	1.13179	0.172403	5.23646e-09
QTS000020	QTD000378	Naranbhai_2015	neutrophil_CD16	CL_0000775	neutrophil	naive	93	ENSG00000166471	ILMN_1678004	rs10770014	11	9303713	T	C	0.301075	-0.917246	0.108209	1.1199e-12
QTS000020	QTD000378	Naranbhai_2015	neutrophil_CD16	CL_0000775	neutrophil	naive	93	ENSG00000166012	ILMN_1682038	rs10831093	11	93688616	G	A	0.467742	0.931805	0.117457	1.26776e-11
QTS000020	QTD000378	Naranbhai_2015	neutrophil_CD16	CL_0000775	neutrophil	naive	93	ENSG00000213445	ILMN_1682930	rs75675466	11	65093853	A	G	0.0483871	-0.835186	0.182023	1.68032e-05
QTS000020	QTD000378	Naranbhai_2015	neutrophil_CD16	CL_0000775	neutrophil	naive	93	ENSG00000175567	ILMN_1685625	rs2200614	11	73979618	G	A	0.344086	-0.911849	0.131499	1.05049e-09
QTS000020	QTD000378	Naranbhai_2015	neutrophil_CD16	CL_0000775	neutrophil	naive	93	ENSG00000149243	ILMN_1693471	rs6592568	11	74564849	A	G	0.827957	-0.816018	0.188005	4.22224e-05
QTS000020	QTD000378	Naranbhai_2015	neutrophil_CD16	CL_0000775	neutrophil	naive	93	ENSG00000254561	ILMN_1695618	rs113981653	11	120177920	C	T	0.0483871	1.97764	0.362042	5.41761e-07
QTS000020	QTD000378	Naranbhai_2015	neutrophil_CD16	CL_0000775	neutrophil	naive	93	ENSG00000066336	ILMN_1696463	rs10734557	11	47358510	A	C	0.61828	1.21244	0.0969722	2.5622e-20
QTS000020	QTD000378	Naranbhai_2015	neutrophil_CD16	CL_0000775	neutrophil	naive	93	ENSG00000014138	ILMN_1696713	rs668735	11	65278254	G	T	0.150538	-0.776435	0.159729	5.9284e-06
QTS000020	QTD000378	Naranbhai_2015	neutrophil_CD16	CL_0000775	neutrophil	naive	93	ENSG00000129083	ILMN_1699112	rs4463820	11	14534796	A	G	0.575269	0.604941	0.0803362	7.60712e-11
QTS000020	QTD000378	Naranbhai_2015	neutrophil_CD16	CL_0000775	neutrophil	naive	93	ENSG00000149084	ILMN_1702168	rs6485456	11	43745352	T	C	0.741935	0.963104	0.152126	1.43144e-08
QTS000020	QTD000378	Naranbhai_2015	neutrophil_CD16	CL_0000775	neutrophil	naive	93	ENSG00000014216	ILMN_1705261	rs2271448	11	65209953	C	T	0.311828	0.717025	0.110777	7.78987e-09
QTS000020	QTD000378	Naranbhai_2015	neutrophil_CD16	CL_0000775	neutrophil	naive	93	ENSG00000150768	ILMN_1706583	rs11607194	11	111443799	G	C	0.510753	0.694561	0.160864	4.58808e-05
QTS000020	QTD000378	Naranbhai_2015	neutrophil_CD16	CL_0000775	neutrophil	naive	93	ENSG00000176029	ILMN_1708304	rs10770021	11	9343009	G	A	0.892473	-1.10418	0.219969	3.19007e-06
QTS000020	QTD000378	Naranbhai_2015	neutrophil_CD16	CL_0000775	neutrophil	naive	93	ENSG00000186166	ILMN_1709227	rs76253444	11	119005503	A	G	0.172043	0.605934	0.12828	1.00601e-05
QTS000020	QTD000378	Naranbhai_2015	neutrophil_CD16	CL_0000775	neutrophil	naive	93	ENSG00000020922	ILMN_1709483	rs509723	11	94515415	C	A	0.623656	-0.713751	0.110817	8.93616e-09
QTS000020	QTD000378	Naranbhai_2015	neutrophil_CD16	CL_0000775	neutrophil	naive	93	ENSG00000176148	ILMN_1713174	rs11032113	11	33042892	C	A	0.301075	1.09029	0.0820711	1.00606e-21
QTS000020	QTD000378	Naranbhai_2015	neutrophil_CD16	CL_0000775	neutrophil	naive	93	ENSG00000176148	ILMN_1713174	rs267447	11	33262780	T	A	0.897849	-1.37894	0.223061	2.70337e-08
QTS000020	QTD000378	Naranbhai_2015	neutrophil_CD16	CL_0000775	neutrophil	naive	93	ENSG00000176148	ILMN_1713174	rs7397000	11	33083415	A	G	0.72043	-0.970383	0.145764	3.51015e-09
QTS000020	QTD000378	Naranbhai_2015	neutrophil_CD16	CL_0000775	neutrophil	naive	93	ENSG00000214530	ILMN_1717052	rs663015	11	72787990	T	C	0.327957	0.859312	0.0842835	5.31876e-16
QTS000020	QTD000378	Naranbhai_2015	neutrophil_CD16	CL_0000775	neutrophil	naive	93	ENSG00000160695	ILMN_1717781	rs7124934	11	119694071	A	G	0.424731	-0.6591	0.137849	8.06123e-06
QTS000020	QTD000378	Naranbhai_2015	neutrophil_CD16	CL_0000775	neutrophil	naive	93	ENSG00000167995	ILMN_1718982	rs3758977	11	61969772	T	G	0.306452	0.463588	0.0974235	8.79976e-06
QTS000020	QTD000378	Naranbhai_2015	neutrophil_CD16	CL_0000775	neutrophil	naive	93	ENSG00000110077	ILMN_1721035	rs667897	11	60169506	A	G	0.516129	-1.02237	0.0758152	4.44058e-22
QTS000020	QTD000378	Naranbhai_2015	neutrophil_CD16	CL_0000775	neutrophil	naive	93	ENSG00000166337	ILMN_1721093	rs10743018	11	7391628	T	C	0.854839	-0.68562	0.145388	1.03614e-05
QTS000020	QTD000378	Naranbhai_2015	neutrophil_CD16	CL_0000775	neutrophil	naive	93	ENSG00000179240	ILMN_1721430	rs35439057	11	75482039	C	G	0.107527	-1.14722	0.238629	7.28682e-06
QTS000020	QTD000378	Naranbhai_2015	neutrophil_CD16	CL_0000775	neutrophil	naive	93	ENSG00000172367	ILMN_1722869	rs641382	11	119135590	C	A	0.419355	0.512199	0.112429	1.89945e-05
QTS000020	QTD000378	Naranbhai_2015	neutrophil_CD16	CL_0000775	neutrophil	naive	93	ENSG00000204397	ILMN_1726591	rs35995863	11	105052198	A	G	0.0860215	1.0428	0.141993	1.73335e-10
QTS000020	QTD000378	Naranbhai_2015	neutrophil_CD16	CL_0000775	neutrophil	naive	93	ENSG00000162341	ILMN_1726873	rs12280942	11	69092215	A	G	0.709677	0.775757	0.0902368	6.54006e-13
QTS000020	QTD000378	Naranbhai_2015	neutrophil_CD16	CL_0000775	neutrophil	naive	93	ENSG00000187398	ILMN_1727101	rs11027982	11	24532896	A	C	0.0322581	-1.53563	0.351644	3.82956e-05
QTS000020	QTD000378	Naranbhai_2015	neutrophil_CD16	CL_0000775	neutrophil	naive	93	ENSG00000165458	ILMN_1728426	rs56395219	11	72275274	C	T	0.0376344	-0.968712	0.191198	2.65246e-06
QTS000020	QTD000378	Naranbhai_2015	neutrophil_CD16	CL_0000775	neutrophil	naive	93	ENSG00000166340	ILMN_1729234	rs7487	11	6612958	G	A	0.526882	0.482333	0.100658	7.74211e-06
QTS000020	QTD000378	Naranbhai_2015	neutrophil_CD16	CL_0000775	neutrophil	naive	93	ENSG00000186652	ILMN_1729314	rs11822910	11	57428444	G	A	0.258065	0.752552	0.164048	1.68641e-05
QTS000020	QTD000378	Naranbhai_2015	neutrophil_CD16	CL_0000775	neutrophil	naive	93	ENSG00000180878	ILMN_1729842	rs2344355	11	6153820	A	G	0.424731	0.659084	0.132118	3.60462e-06
QTS000020	QTD000378	Naranbhai_2015	neutrophil_CD16	CL_0000775	neutrophil	naive	93	ENSG00000181963	ILMN_1730441	rs890418	11	4472722	G	C	0.349462	-0.61592	0.126733	5.94988e-06
QTS000020	QTD000378	Naranbhai_2015	neutrophil_CD16	CL_0000775	neutrophil	naive	93	ENSG00000110203	ILMN_1730454	rs146694036	11	72145571	C	T	0.0752688	1.77682	0.234448	6.13228e-11
QTS000020	QTD000378	Naranbhai_2015	neutrophil_CD16	CL_0000775	neutrophil	naive	93	ENSG00000149177	ILMN_1731589	rs7950696	11	47459981	T	C	0.435484	-0.344386	0.0836203	9.41191e-05
QTS000020	QTD000378	Naranbhai_2015	neutrophil_CD16	CL_0000775	neutrophil	naive	93	ENSG00000181924	ILMN_1732750	rs11235864	11	73697227	C	T	0.16129	-0.842778	0.179512	1.12241e-05
QTS000020	QTD000378	Naranbhai_2015	neutrophil_CD16	CL_0000775	neutrophil	naive	93	ENSG00000118113	ILMN_1736026	rs510823	11	102812640	A	T	0.0645161	1.2621	0.279514	2.21012e-05
QTS000020	QTD000378	Naranbhai_2015	neutrophil_CD16	CL_0000775	neutrophil	naive	93	ENSG00000166349	ILMN_1738818	rs7130755	11	37195949	A	G	0.510753	0.632282	0.135062	1.18127e-05
QTS000020	QTD000378	Naranbhai_2015	neutrophil_CD16	CL_0000775	neutrophil	naive	93	ENSG00000255298	ILMN_1740409	rs12794996	11	123744621	C	A	0.311828	-0.697061	0.155052	2.37861e-05
QTS000020	QTD000378	Naranbhai_2015	neutrophil_CD16	CL_0000775	neutrophil	naive	93	ENSG00000149761	ILMN_1743582	rs66493355	11	64341067	C	T	0.301075	-0.504629	0.110269	1.75814e-05
QTS000020	QTD000378	Naranbhai_2015	neutrophil_CD16	CL_0000775	neutrophil	naive	93	ENSG00000109927	ILMN_1744784	rs3133862	11	120748839	T	G	0.209677	0.885927	0.185213	8.00046e-06
QTS000020	QTD000378	Naranbhai_2015	neutrophil_CD16	CL_0000775	neutrophil	naive	93	ENSG00000197345	ILMN_1744835	rs1017641	11	68831315	T	C	0.322581	-0.671511	0.120407	3.3913e-07
QTS000020	QTD000378	Naranbhai_2015	neutrophil_CD16	CL_0000775	neutrophil	naive	93	ENSG00000197345	ILMN_1744835	rs113466624	11	68941890	G	A	0.0752688	-1.30707	0.236716	4.25477e-07
QTS000020	QTD000378	Naranbhai_2015	neutrophil_CD16	CL_0000775	neutrophil	naive	93	ENSG00000197345	ILMN_1744835	rs680586	11	68879288	C	T	0.521505	-0.955813	0.0911522	1.48187e-16
QTS000020	QTD000378	Naranbhai_2015	neutrophil_CD16	CL_0000775	neutrophil	naive	93	ENSG00000177685	ILMN_1745623	rs11246300	11	749776	C	T	0.241935	0.843431	0.153967	5.0854e-07
QTS000020	QTD000378	Naranbhai_2015	neutrophil_CD16	CL_0000775	neutrophil	naive	93	ENSG00000134910	ILMN_1746090	rs2849225	11	125546040	A	G	0.822581	-0.650226	0.144715	2.40085e-05
QTS000020	QTD000378	Naranbhai_2015	neutrophil_CD16	CL_0000775	neutrophil	naive	93	ENSG00000118181	ILMN_1746516	rs74888816	11	119027252	C	T	0.112903	-1.0244	0.0787767	3.1914e-21
QTS000020	QTD000378	Naranbhai_2015	neutrophil_CD16	CL_0000775	neutrophil	naive	93	ENSG00000054967	ILMN_1748614	rs7951174	11	73382090	G	C	0.107527	0.807502	0.161016	3.24903e-06
QTS000020	QTD000378	Naranbhai_2015	neutrophil_CD16	CL_0000775	neutrophil	naive	93	ENSG00000076043	ILMN_1749009	rs76711099	11	115181660	A	G	0.0591398	-0.662508	0.152821	4.30362e-05
QTS000020	QTD000378	Naranbhai_2015	neutrophil_CD16	CL_0000775	neutrophil	naive	93	ENSG00000149573	ILMN_1752932	rs1056562	11	118254910	T	C	0.510753	0.811009	0.101096	8.52455e-12
QTS000020	QTD000378	Naranbhai_2015	neutrophil_CD16	CL_0000775	neutrophil	naive	93	ENSG00000110237	ILMN_1754562	rs7947515	11	73294743	A	T	0.123656	1.01244	0.214241	9.97673e-06
QTS000020	QTD000378	Naranbhai_2015	neutrophil_CD16	CL_0000775	neutrophil	naive	93	ENSG00000162302	ILMN_1756204	rs692813	11	64391234	G	A	0.569892	0.638165	0.0832448	4.16015e-11
QTS000020	QTD000378	Naranbhai_2015	neutrophil_CD16	CL_0000775	neutrophil	naive	93	ENSG00000151348	ILMN_1761259	rs2074038	11	44066439	G	T	0.145161	1.4993	0.146166	4.04633e-16
QTS000020	QTD000378	Naranbhai_2015	neutrophil_CD16	CL_0000775	neutrophil	naive	93	ENSG00000110074	ILMN_1762312	rs635686	11	126311104	G	C	0.77957	0.706217	0.0999632	5.92966e-10
QTS000020	QTD000378	Naranbhai_2015	neutrophil_CD16	CL_0000775	neutrophil	naive	93	ENSG00000184384	ILMN_1765729	rs1793373	11	97172508	A	G	0.655914	0.55345	0.111204	3.7737e-06
QTS000020	QTD000378	Naranbhai_2015	neutrophil_CD16	CL_0000775	neutrophil	naive	93	ENSG00000072952	ILMN_1766157	rs3741033	11	10593364	C	G	0.392473	-1.00871	0.0774565	2.95076e-21
QTS000020	QTD000378	Naranbhai_2015	neutrophil_CD16	CL_0000775	neutrophil	naive	93	ENSG00000173992	ILMN_1766797	rs3018318	11	66573497	A	G	0.478495	-0.507959	0.0933437	5.89259e-07
QTS000020	QTD000378	Naranbhai_2015	neutrophil_CD16	CL_0000775	neutrophil	naive	93	ENSG00000196248	ILMN_1768567	rs78859654	11	124919932	A	T	0.139785	0.9336	0.207494	2.34557e-05
QTS000020	QTD000378	Naranbhai_2015	neutrophil_CD16	CL_0000775	neutrophil	naive	93	ENSG00000176302	ILMN_1770460	rs4938551	11	118836540	C	G	0.575269	-0.669321	0.142301	1.08568e-05
QTS000020	QTD000378	Naranbhai_2015	neutrophil_CD16	CL_0000775	neutrophil	naive	93	ENSG00000151715	ILMN_1771120	rs10894147	11	129828961	C	T	0.0967742	-1.27961	0.142487	1.17725e-13
QTS000020	QTD000378	Naranbhai_2015	neutrophil_CD16	CL_0000775	neutrophil	naive	93	ENSG00000167325	ILMN_1771593	rs10767695	11	3902056	A	G	0.263441	0.93724	0.125482	9.96785e-11
QTS000020	QTD000378	Naranbhai_2015	neutrophil_CD16	CL_0000775	neutrophil	naive	93	ENSG00000168071	ILMN_1772208	rs574087	11	64335476	A	G	0.403226	-0.641236	0.0576725	9.37583e-18
QTS000020	QTD000378	Naranbhai_2015	neutrophil_CD16	CL_0000775	neutrophil	naive	93	ENSG00000149499	ILMN_1772644	rs1801144	11	62614336	G	C	0.397849	0.664182	0.0594353	7.34702e-18
QTS000020	QTD000378	Naranbhai_2015	neutrophil_CD16	CL_0000775	neutrophil	naive	93	ENSG00000174775	ILMN_1773751	rs6578443	11	1504870	C	T	0.596774	0.591452	0.129043	1.71208e-05
QTS000020	QTD000378	Naranbhai_2015	neutrophil_CD16	CL_0000775	neutrophil	naive	93	ENSG00000181908	ILMN_1774608	rs475089	11	65065467	T	C	0.650538	-0.677604	0.146326	1.43158e-05
QTS000020	QTD000378	Naranbhai_2015	neutrophil_CD16	CL_0000775	neutrophil	naive	93	ENSG00000168061	ILMN_1776674	rs12417589	11	64534241	G	A	0.38172	-0.588795	0.120985	5.79766e-06
QTS000020	QTD000378	Naranbhai_2015	neutrophil_CD16	CL_0000775	neutrophil	naive	93	ENSG00000172375	ILMN_1778132	rs629345	11	119136012	T	C	0.483871	0.731193	0.0893703	4.18438e-12
QTS000020	QTD000378	Naranbhai_2015	neutrophil_CD16	CL_0000775	neutrophil	naive	93	ENSG00000149591	ILMN_1778668	rs3889572	11	117429376	C	T	0.483871	0.541318	0.100564	7.48703e-07
QTS000020	QTD000378	Naranbhai_2015	neutrophil_CD16	CL_0000775	neutrophil	naive	93	ENSG00000137713	ILMN_1779841	rs72992972	11	112167007	G	A	0.0806452	1.3725	0.284138	6.67177e-06
QTS000020	QTD000378	Naranbhai_2015	neutrophil_CD16	CL_0000775	neutrophil	naive	93	ENSG00000134571	ILMN_1781184	rs11039199	11	47357661	G	C	0.376344	-0.593523	0.13056	1.97051e-05
QTS000020	QTD000378	Naranbhai_2015	neutrophil_CD16	CL_0000775	neutrophil	naive	93	ENSG00000133789	ILMN_1785175	rs7110225	11	9584813	A	C	0.424731	0.664991	0.147608	2.29611e-05
QTS000020	QTD000378	Naranbhai_2015	neutrophil_CD16	CL_0000775	neutrophil	naive	93	ENSG00000124942	ILMN_1792495	rs7936908	11	62249293	C	T	0.107527	-0.925972	0.183276	2.8053e-06
QTS000020	QTD000378	Naranbhai_2015	neutrophil_CD16	CL_0000775	neutrophil	naive	93	ENSG00000149089	ILMN_1793598	rs2915228	11	34880331	G	C	0.408602	-0.465944	0.0867264	7.80331e-07
QTS000020	QTD000378	Naranbhai_2015	neutrophil_CD16	CL_0000775	neutrophil	naive	93	ENSG00000110717	ILMN_1794132	rs1122731	11	68031100	G	A	0.198925	0.429963	0.094491	1.93876e-05
QTS000020	QTD000378	Naranbhai_2015	neutrophil_CD16	CL_0000775	neutrophil	naive	93	ENSG00000142102	ILMN_1794707	rs2242566	11	295876	C	T	0.311828	0.579673	0.0923189	1.78723e-08
QTS000020	QTD000378	Naranbhai_2015	neutrophil_CD16	CL_0000775	neutrophil	naive	93	ENSG00000166002	ILMN_1798270	rs11603560	11	93495376	T	C	0.172043	1.09706	0.154447	5.01039e-10
QTS000020	QTD000378	Naranbhai_2015	neutrophil_CD16	CL_0000775	neutrophil	naive	93	ENSG00000166002	ILMN_1798270	rs143860760	11	93376890	G	A	0.0322581	1.69297	0.360458	1.1144e-05
QTS000020	QTD000378	Naranbhai_2015	neutrophil_CD16	CL_0000775	neutrophil	naive	93	ENSG00000166002	ILMN_1798270	rs2608271	11	93532318	C	G	0.376344	-0.618843	0.131182	1.02968e-05
QTS000020	QTD000378	Naranbhai_2015	neutrophil_CD16	CL_0000775	neutrophil	naive	93	ENSG00000110700	ILMN_1799381	rs2354863	11	17208842	T	G	0.0913979	1.16768	0.20668	2.51452e-07
QTS000020	QTD000378	Naranbhai_2015	neutrophil_CD16	CL_0000775	neutrophil	naive	93	ENSG00000075239	ILMN_1800008	rs1834330	11	107262644	T	G	0.822581	-0.642915	0.149726	5.00283e-05
QTS000020	QTD000378	Naranbhai_2015	neutrophil_CD16	CL_0000775	neutrophil	naive	93	ENSG00000132740	ILMN_1801909	rs646586	11	68914185	A	G	0.268817	1.08905	0.123794	2.67063e-13
QTS000020	QTD000378	Naranbhai_2015	neutrophil_CD16	CL_0000775	neutrophil	naive	93	ENSG00000142089	ILMN_1805750	rs11246070	11	328709	C	A	0.204301	0.870167	0.152507	1.99467e-07
QTS000020	QTD000378	Naranbhai_2015	neutrophil_CD16	CL_0000775	neutrophil	naive	93	ENSG00000148925	ILMN_1809344	rs969486	11	13381588	T	C	0.715054	0.383286	0.0727918	1.20136e-06
QTS000020	QTD000378	Naranbhai_2015	neutrophil_CD16	CL_0000775	neutrophil	naive	93	ENSG00000078124	ILMN_1812552	rs12286600	11	77029128	A	G	0.795699	-0.998702	0.138704	3.26838e-10
QTS000020	QTD000378	Naranbhai_2015	neutrophil_CD16	CL_0000775	neutrophil	naive	93	ENSG00000196655	ILMN_1814650	rs3802882	11	119019112	C	G	0.112903	-0.807742	0.153025	1.14034e-06
QTS000020	QTD000378	Naranbhai_2015	neutrophil_CD16	CL_0000775	neutrophil	naive	93	ENSG00000166181	ILMN_1815051	rs11037452	11	43492980	A	G	0.38172	-0.915074	0.0899624	5.9066e-16
QTS000020	QTD000378	Naranbhai_2015	neutrophil_CD16	CL_0000775	neutrophil	naive	93	ENSG00000172893	ILMN_1815626	rs113046103	11	70846881	G	A	0.0645161	-1.32902	0.277393	7.76282e-06
QTS000020	QTD000378	Naranbhai_2015	neutrophil_CD16	CL_0000775	neutrophil	naive	93	ENSG00000149357	ILMN_1815878	rs3016432	11	72186211	C	T	0.537634	0.47822	0.102006	1.15141e-05
QTS000020	QTD000378	Naranbhai_2015	neutrophil_CD16	CL_0000775	neutrophil	naive	93	ENSG00000177951	ILMN_2060652	rs11602954	11	202856	G	A	0.193548	0.633834	0.138652	1.79115e-05
QTS000020	QTD000378	Naranbhai_2015	neutrophil_CD16	CL_0000775	neutrophil	naive	93	ENSG00000167355	ILMN_2063446	rs11035402	11	5060059	C	T	0.0860215	1.13801	0.216048	1.19237e-06
QTS000020	QTD000378	Naranbhai_2015	neutrophil_CD16	CL_0000775	neutrophil	naive	93	ENSG00000110446	ILMN_2085862	rs10897123	11	60884486	C	T	0.22043	-0.701552	0.129746	6.78461e-07
QTS000020	QTD000378	Naranbhai_2015	neutrophil_CD16	CL_0000775	neutrophil	naive	93	ENSG00000077458	ILMN_2130514	rs602512	11	95828518	G	A	0.387097	-0.64587	0.116018	3.53359e-07
QTS000020	QTD000378	Naranbhai_2015	neutrophil_CD16	CL_0000775	neutrophil	naive	93	ENSG00000166266	ILMN_2176955	rs73000548	11	108107422	G	T	0.0483871	-1.44868	0.249322	1.29113e-07
QTS000020	QTD000378	Naranbhai_2015	neutrophil_CD16	CL_0000775	neutrophil	naive	93	ENSG00000110057	ILMN_2193591	rs4331097	11	67534974	C	T	0.0698925	0.914912	0.185989	4.72785e-06
QTS000020	QTD000378	Naranbhai_2015	neutrophil_CD16	CL_0000775	neutrophil	naive	93	ENSG00000151498	ILMN_2225595	rs1551183	11	134254924	T	C	0.295699	1.06089	0.105639	1.04511e-15
QTS000020	QTD000378	Naranbhai_2015	neutrophil_CD16	CL_0000775	neutrophil	naive	93	ENSG00000204979	ILMN_2233689	rs11608015	11	60760449	C	A	0.424731	-0.681459	0.143065	8.63943e-06
QTS000020	QTD000378	Naranbhai_2015	neutrophil_CD16	CL_0000775	neutrophil	naive	93	ENSG00000137634	ILMN_2278984	rs7131666	11	115165135	C	T	0.150538	1.06365	0.189199	2.82048e-07
QTS000020	QTD000378	Naranbhai_2015	neutrophil_CD16	CL_0000775	neutrophil	naive	93	ENSG00000110321	ILMN_2279635	rs4910344	11	11429126	G	A	0.166667	0.301645	0.0599376	3.03167e-06
QTS000020	QTD000378	Naranbhai_2015	neutrophil_CD16	CL_0000775	neutrophil	naive	93	ENSG00000177697	ILMN_2326713	rs7117701	11	835622	A	G	0.639785	0.837272	0.13755	4.04176e-08
QTS000020	QTD000378	Naranbhai_2015	neutrophil_CD16	CL_0000775	neutrophil	naive	93	ENSG00000130595	ILMN_2334080	rs1973765	11	1877434	T	C	0.456989	-0.669741	0.0761354	2.67681e-13
QTS000020	QTD000378	Naranbhai_2015	neutrophil_CD16	CL_0000775	neutrophil	naive	93	ENSG00000188487	ILMN_2340643	rs1054952	11	15246051	C	A	0.365591	-0.610048	0.127333	7.76744e-06
QTS000020	QTD000378	Naranbhai_2015	neutrophil_CD16	CL_0000775	neutrophil	naive	93	ENSG00000026508	ILMN_2348788	rs77223203	11	35114146	T	G	0.0752688	0.954444	0.190696	3.37921e-06
QTS000020	QTD000378	Naranbhai_2015	neutrophil_CD16	CL_0000775	neutrophil	naive	93	ENSG00000167257	ILMN_2357777	rs61897114	11	116293920	C	T	0.354839	-0.636275	0.12272	1.65943e-06
QTS000020	QTD000378	Naranbhai_2015	neutrophil_CD16	CL_0000775	neutrophil	naive	93	ENSG00000175634	ILMN_2364357	rs872375	11	67438507	G	A	0.403226	0.627339	0.0588851	7.10504e-17
QTS000020	QTD000378	Naranbhai_2015	neutrophil_CD16	CL_0000775	neutrophil	naive	93	ENSG00000149743	ILMN_2364674	rs11601522	11	64190937	C	T	0.354839	0.972906	0.081709	3.1712e-19
QTS000020	QTD000378	Naranbhai_2015	neutrophil_CD16	CL_0000775	neutrophil	naive	93	ENSG00000149311	ILMN_2370825	rs12801988	11	108487020	C	T	0.5	0.507294	0.10187	3.73094e-06
QTS000020	QTD000378	Naranbhai_2015	neutrophil_CD16	CL_0000775	neutrophil	naive	93	ENSG00000110628	ILMN_2382505	rs438263	11	2904344	C	A	0.456989	-0.740232	0.0645336	2.0517e-18
QTS000020	QTD000378	Naranbhai_2015	neutrophil_CD16	CL_0000775	neutrophil	naive	93	ENSG00000133794	ILMN_2405305	rs1351521	11	13246947	C	T	0.591398	-0.654571	0.0963581	1.94496e-09
QTS000020	QTD000378	Naranbhai_2015	neutrophil_CD16	CL_0000775	neutrophil	naive	93	ENSG00000177112	ILMN_3181347	rs112980556	11	10518378	G	A	0.0483871	-1.7316	0.299931	1.50691e-07
QTS000020	QTD000378	Naranbhai_2015	neutrophil_CD16	CL_0000775	neutrophil	naive	93	ENSG00000110455	ILMN_3187680	rs2074038	11	44066439	G	T	0.145161	1.52112	0.125004	1.04579e-19
QTS000020	QTD000378	Naranbhai_2015	neutrophil_CD16	CL_0000775	neutrophil	naive	93	ENSG00000189253	ILMN_3202093	rs511774	11	89497433	A	T	0.913979	1.21874	0.255057	8.15448e-06
QTS000020	QTD000378	Naranbhai_2015	neutrophil_CD16	CL_0000775	neutrophil	naive	93	ENSG00000254614	ILMN_3230241	rs12416930	11	65212377	A	G	0.370968	-0.60327	0.128005	1.04782e-05
QTS000020	QTD000378	Naranbhai_2015	neutrophil_CD16	CL_0000775	neutrophil	naive	93	ENSG00000149289	ILMN_3237956	rs6589111	11	110097915	A	G	0.709677	-0.653869	0.149891	3.89637e-05
QTS000020	QTD000378	Naranbhai_2015	neutrophil_CD16	CL_0000775	neutrophil	naive	93	ENSG00000042429	ILMN_3240092	rs11020408	11	93540563	G	T	0.0376344	-1.17092	0.25159	1.31061e-05
QTS000020	QTD000378	Naranbhai_2015	neutrophil_CD16	CL_0000775	neutrophil	naive	93	ENSG00000280798	ILMN_3244521	rs10836007	11	33031108	A	G	0.301075	1.03935	0.0714005	6.09231e-24
QTS000020	QTD000378	Naranbhai_2015	neutrophil_CD16	CL_0000775	neutrophil	naive	93	ENSG00000280798	ILMN_3244521	rs267447	11	33262780	T	A	0.897849	-1.15162	0.217071	1.02397e-06
QTS000020	QTD000378	Naranbhai_2015	neutrophil_CD16	CL_0000775	neutrophil	naive	93	ENSG00000280798	ILMN_3244521	rs7397000	11	33083415	A	G	0.72043	-0.837837	0.140784	7.16534e-08
QTS000020	QTD000378	Naranbhai_2015	neutrophil_CD16	CL_0000775	neutrophil	naive	93	ENSG00000011405	ILMN_3251440	rs214090	11	17275614	C	T	0.295699	-0.582939	0.105949	4.60985e-07
QTS000020	QTD000378	Naranbhai_2015	neutrophil_CD16	CL_0000775	neutrophil	naive	93	ENSG00000256660	ILMN_1657527	rs7309256	12	9973650	G	T	0.166667	1.28658	0.139524	4.01969e-14
QTS000020	QTD000378	Naranbhai_2015	neutrophil_CD16	CL_0000775	neutrophil	naive	93	ENSG00000089127	ILMN_1658247	rs11066452	12	112923769	G	T	0.639785	0.622771	0.128701	6.45618e-06
QTS000020	QTD000378	Naranbhai_2015	neutrophil_CD16	CL_0000775	neutrophil	naive	93	ENSG00000120868	ILMN_1659463	rs7300485	12	98364344	C	G	0.327957	-0.593527	0.123261	7.07495e-06
QTS000020	QTD000378	Naranbhai_2015	neutrophil_CD16	CL_0000775	neutrophil	naive	93	ENSG00000139197	ILMN_1660232	rs1839622	12	7181938	G	C	0.516129	0.912319	0.13245	1.28573e-09
QTS000020	QTD000378	Naranbhai_2015	neutrophil_CD16	CL_0000775	neutrophil	naive	93	ENSG00000089169	ILMN_1663356	rs61390774	12	112886926	A	G	0.403226	0.593764	0.12727	1.25549e-05
QTS000020	QTD000378	Naranbhai_2015	neutrophil_CD16	CL_0000775	neutrophil	naive	93	ENSG00000053702	ILMN_1664607	rs12302575	12	3442482	T	C	0.172043	-1.00636	0.218805	1.61218e-05
QTS000020	QTD000378	Naranbhai_2015	neutrophil_CD16	CL_0000775	neutrophil	naive	93	ENSG00000136048	ILMN_1669376	rs7963306	12	101893227	A	T	0.317204	0.598469	0.0939719	1.21839e-08
QTS000020	QTD000378	Naranbhai_2015	neutrophil_CD16	CL_0000775	neutrophil	naive	93	ENSG00000135114	ILMN_1674811	rs2259883	12	121024336	G	C	0.516129	0.704913	0.128675	5.08014e-07
QTS000020	QTD000378	Naranbhai_2015	neutrophil_CD16	CL_0000775	neutrophil	naive	93	ENSG00000166860	ILMN_1681154	rs67988934	12	56637526	G	T	0.0591398	1.49826	0.33283	2.32669e-05
QTS000020	QTD000378	Naranbhai_2015	neutrophil_CD16	CL_0000775	neutrophil	naive	93	ENSG00000198178	ILMN_1682259	rs7302014	12	7748398	T	C	0.419355	1.26049	0.0732555	2.82052e-28
QTS000020	QTD000378	Naranbhai_2015	neutrophil_CD16	CL_0000775	neutrophil	naive	93	ENSG00000134287	ILMN_1682938	rs1874275	12	48873752	G	A	0.209677	-0.624464	0.130563	8.01396e-06
QTS000020	QTD000378	Naranbhai_2015	neutrophil_CD16	CL_0000775	neutrophil	naive	93	ENSG00000150045	ILMN_1685521	rs7296138	12	9070851	A	G	0.854839	0.578303	0.119849	6.80543e-06
QTS000020	QTD000378	Naranbhai_2015	neutrophil_CD16	CL_0000775	neutrophil	naive	93	ENSG00000074590	ILMN_1689318	rs714359	12	106985067	A	G	0.811828	0.813611	0.172824	1.06846e-05
QTS000020	QTD000378	Naranbhai_2015	neutrophil_CD16	CL_0000775	neutrophil	naive	93	ENSG00000111144	ILMN_1690342	rs17677343	12	96003303	T	A	0.290323	0.757856	0.127348	7.16933e-08
QTS000020	QTD000378	Naranbhai_2015	neutrophil_CD16	CL_0000775	neutrophil	naive	93	ENSG00000110851	ILMN_1691432	rs10861779	12	107766987	G	A	0.193548	1.16978	0.130468	1.25596e-13
QTS000020	QTD000378	Naranbhai_2015	neutrophil_CD16	CL_0000775	neutrophil	naive	93	ENSG00000198001	ILMN_1692352	rs55996511	12	44649062	G	A	0.204301	-0.674451	0.148701	2.04865e-05
QTS000020	QTD000378	Naranbhai_2015	neutrophil_CD16	CL_0000775	neutrophil	naive	93	ENSG00000061936	ILMN_1692575	rs11609389	12	131667154	G	C	0.602151	-0.520599	0.0999598	1.51192e-06
QTS000020	QTD000378	Naranbhai_2015	neutrophil_CD16	CL_0000775	neutrophil	naive	93	ENSG00000130038	ILMN_1693293	rs66462337	12	3679345	G	T	0.0591398	-1.34623	0.275882	5.51154e-06
QTS000020	QTD000378	Naranbhai_2015	neutrophil_CD16	CL_0000775	neutrophil	naive	93	ENSG00000184992	ILMN_1693410	rs6488973	12	125002699	A	G	0.741935	0.608664	0.117301	1.63235e-06
QTS000020	QTD000378	Naranbhai_2015	neutrophil_CD16	CL_0000775	neutrophil	naive	93	ENSG00000061987	ILMN_1697200	rs1245639	12	62196979	G	A	0.553763	0.43601	0.0955317	1.8414e-05
QTS000020	QTD000378	Naranbhai_2015	neutrophil_CD16	CL_0000775	neutrophil	naive	93	ENSG00000061987	ILMN_1697200	rs2172930	12	62643854	T	C	0.532258	0.36307	0.0819783	3.04862e-05
QTS000020	QTD000378	Naranbhai_2015	neutrophil_CD16	CL_0000775	neutrophil	naive	93	ENSG00000061987	ILMN_1697200	rs78741217	12	62464768	G	A	0.129032	0.562291	0.12029	1.21287e-05
QTS000020	QTD000378	Naranbhai_2015	neutrophil_CD16	CL_0000775	neutrophil	naive	93	ENSG00000185344	ILMN_1700380	rs67516712	12	123716977	G	A	0.403226	0.664312	0.13741	6.56667e-06
QTS000020	QTD000378	Naranbhai_2015	neutrophil_CD16	CL_0000775	neutrophil	naive	93	ENSG00000139053	ILMN_1702965	rs61041959	12	14958334	A	G	0.145161	1.33944	0.169994	1.61111e-11
QTS000020	QTD000378	Naranbhai_2015	neutrophil_CD16	CL_0000775	neutrophil	naive	93	ENSG00000167767	ILMN_1705814	rs61927926	12	52925855	A	T	0.0483871	-1.88907	0.363912	1.61861e-06
QTS000020	QTD000378	Naranbhai_2015	neutrophil_CD16	CL_0000775	neutrophil	naive	93	ENSG00000111669	ILMN_1707627	rs12813289	12	6925787	C	T	0.274194	0.462695	0.0942681	4.93272e-06
QTS000020	QTD000378	Naranbhai_2015	neutrophil_CD16	CL_0000775	neutrophil	naive	93	ENSG00000123405	ILMN_1711786	rs35979828	12	54292096	C	T	0.0860215	-1.02263	0.137873	1.25419e-10
QTS000020	QTD000378	Naranbhai_2015	neutrophil_CD16	CL_0000775	neutrophil	naive	93	ENSG00000139620	ILMN_1713189	rs12827907	12	48592298	A	G	0.241935	0.598514	0.121728	4.77128e-06
QTS000020	QTD000378	Naranbhai_2015	neutrophil_CD16	CL_0000775	neutrophil	naive	93	ENSG00000120860	ILMN_1715569	rs12371328	12	102206114	C	T	0.236559	-0.663405	0.114508	1.38553e-07
QTS000020	QTD000378	Naranbhai_2015	neutrophil_CD16	CL_0000775	neutrophil	naive	93	ENSG00000110906	ILMN_1719064	rs6663	12	109448798	G	A	0.268817	1.08461	0.0917583	4.58787e-19
QTS000020	QTD000378	Naranbhai_2015	neutrophil_CD16	CL_0000775	neutrophil	naive	93	ENSG00000084110	ILMN_1719988	rs10492227	12	95993080	G	A	0.231183	-0.495302	0.0909685	5.82223e-07
QTS000020	QTD000378	Naranbhai_2015	neutrophil_CD16	CL_0000775	neutrophil	naive	93	ENSG00000084110	ILMN_1719988	rs12307364	12	95989160	C	T	0.225806	-0.547244	0.0900152	4.17339e-08
QTS000020	QTD000378	Naranbhai_2015	neutrophil_CD16	CL_0000775	neutrophil	naive	93	ENSG00000084110	ILMN_1719988	rs3741815	12	95994404	T	G	0.290323	0.472748	0.0920789	2.0295e-06
QTS000020	QTD000378	Naranbhai_2015	neutrophil_CD16	CL_0000775	neutrophil	naive	93	ENSG00000127325	ILMN_1720600	rs428992	12	70478385	C	A	0.865591	0.896915	0.189072	9.31017e-06
QTS000020	QTD000378	Naranbhai_2015	neutrophil_CD16	CL_0000775	neutrophil	naive	93	ENSG00000089053	ILMN_1723177	rs1799525	12	121352124	C	A	0.629032	0.414438	0.084173	4.64644e-06
QTS000020	QTD000378	Naranbhai_2015	neutrophil_CD16	CL_0000775	neutrophil	naive	93	ENSG00000089818	ILMN_1726359	rs2072449	12	8058041	A	G	0.682796	0.830317	0.0900791	4.08404e-14
QTS000020	QTD000378	Naranbhai_2015	neutrophil_CD16	CL_0000775	neutrophil	naive	93	ENSG00000010610	ILMN_1727284	rs7296859	12	6784998	C	G	0.672043	-0.757154	0.121851	2.36029e-08
QTS000020	QTD000378	Naranbhai_2015	neutrophil_CD16	CL_0000775	neutrophil	naive	93	ENSG00000250510	ILMN_1730816	rs7296859	12	6784998	C	G	0.672043	-0.840075	0.112762	1.08497e-10
QTS000020	QTD000378	Naranbhai_2015	neutrophil_CD16	CL_0000775	neutrophil	naive	93	ENSG00000023734	ILMN_1731194	rs79914380	12	16497491	A	G	0.0322581	-0.987661	0.200534	4.61919e-06
QTS000020	QTD000378	Naranbhai_2015	neutrophil_CD16	CL_0000775	neutrophil	naive	93	ENSG00000065970	ILMN_1731648	rs2072448	12	8058101	A	G	0.682796	0.320645	0.0693836	1.48364e-05
QTS000020	QTD000378	Naranbhai_2015	neutrophil_CD16	CL_0000775	neutrophil	naive	93	ENSG00000167528	ILMN_1731666	rs2956704	12	48276333	C	A	0.801075	1.20552	0.103991	1.21492e-18
QTS000020	QTD000378	Naranbhai_2015	neutrophil_CD16	CL_0000775	neutrophil	naive	93	ENSG00000184752	ILMN_1737738	rs10859814	12	94984162	T	C	0.462366	-0.368016	0.0758924	6.2046e-06
QTS000020	QTD000378	Naranbhai_2015	neutrophil_CD16	CL_0000775	neutrophil	naive	93	ENSG00000230294	ILMN_1738631	rs112093547	12	131516418	G	A	0.0322581	-2.02171	0.426241	9.33334e-06
QTS000020	QTD000378	Naranbhai_2015	neutrophil_CD16	CL_0000775	neutrophil	naive	93	ENSG00000259075	ILMN_1739297	rs3864928	12	89521772	C	G	0.731183	0.910259	0.104025	3.29284e-13
QTS000020	QTD000378	Naranbhai_2015	neutrophil_CD16	CL_0000775	neutrophil	naive	93	ENSG00000183735	ILMN_1739967	rs4604983	12	63962391	G	C	0.709677	-0.462083	0.103531	2.68376e-05
QTS000020	QTD000378	Naranbhai_2015	neutrophil_CD16	CL_0000775	neutrophil	naive	93	ENSG00000179941	ILMN_1741985	rs75354731	12	76075068	G	A	0.0483871	0.998182	0.221608	2.30344e-05
QTS000020	QTD000378	Naranbhai_2015	neutrophil_CD16	CL_0000775	neutrophil	naive	93	ENSG00000110931	ILMN_1743021	rs35898441	12	121246117	C	T	0.327957	0.889529	0.0973511	5.84449e-14
QTS000020	QTD000378	Naranbhai_2015	neutrophil_CD16	CL_0000775	neutrophil	naive	93	ENSG00000136045	ILMN_1743049	rs11113426	12	107662819	G	A	0.322581	1.16709	0.110111	9.01739e-17
QTS000020	QTD000378	Naranbhai_2015	neutrophil_CD16	CL_0000775	neutrophil	naive	93	ENSG00000204842	ILMN_1743829	rs117532831	12	111599646	G	A	0.107527	-0.808403	0.119246	2.06543e-09
QTS000020	QTD000378	Naranbhai_2015	neutrophil_CD16	CL_0000775	neutrophil	naive	93	ENSG00000165682	ILMN_1745103	rs61913538	12	9967652	G	A	0.16129	1.14203	0.13569	1.46513e-12
QTS000020	QTD000378	Naranbhai_2015	neutrophil_CD16	CL_0000775	neutrophil	naive	93	ENSG00000176871	ILMN_1746664	rs4128858	12	118063793	G	A	0.370968	-0.572894	0.108378	1.10608e-06
QTS000020	QTD000378	Naranbhai_2015	neutrophil_CD16	CL_0000775	neutrophil	naive	93	ENSG00000175782	ILMN_1749521	rs11177370	12	68782013	C	T	0.204301	-0.907137	0.136391	3.60586e-09
QTS000020	QTD000378	Naranbhai_2015	neutrophil_CD16	CL_0000775	neutrophil	naive	93	ENSG00000151148	ILMN_1752027	rs77902418	12	109453654	C	T	0.0591398	1.00509	0.219167	1.69563e-05
QTS000020	QTD000378	Naranbhai_2015	neutrophil_CD16	CL_0000775	neutrophil	naive	93	ENSG00000133704	ILMN_1753164	rs2289300	12	30632251	T	A	0.569892	-1.18962	0.0780226	4.15108e-25
QTS000020	QTD000378	Naranbhai_2015	neutrophil_CD16	CL_0000775	neutrophil	naive	93	ENSG00000111696	ILMN_1756049	rs7135173	12	103836975	A	C	0.543011	0.601501	0.125537	7.75403e-06
QTS000020	QTD000378	Naranbhai_2015	neutrophil_CD16	CL_0000775	neutrophil	naive	93	ENSG00000111652	ILMN_1758412	rs2286731	12	6728477	T	C	0.575269	-0.587141	0.127797	1.64289e-05
QTS000020	QTD000378	Naranbhai_2015	neutrophil_CD16	CL_0000775	neutrophil	naive	93	ENSG00000227059	ILMN_1758649	rs56094346	12	132336638	G	A	0.107527	-1.02017	0.237188	4.87426e-05
QTS000020	QTD000378	Naranbhai_2015	neutrophil_CD16	CL_0000775	neutrophil	naive	93	ENSG00000139726	ILMN_1760954	rs7967318	12	122786251	C	T	0.494624	-0.612051	0.129011	9.29572e-06
QTS000020	QTD000378	Naranbhai_2015	neutrophil_CD16	CL_0000775	neutrophil	naive	93	ENSG00000166888	ILMN_1763198	rs4559	12	57095865	C	T	0.72043	-0.989467	0.0948519	1.88013e-16
QTS000020	QTD000378	Naranbhai_2015	neutrophil_CD16	CL_0000775	neutrophil	naive	93	ENSG00000139433	ILMN_1764380	rs61942600	12	110490643	A	G	0.0537634	-1.43613	0.321937	2.70697e-05
QTS000020	QTD000378	Naranbhai_2015	neutrophil_CD16	CL_0000775	neutrophil	naive	93	ENSG00000111674	ILMN_1765796	rs74622104	12	6700310	C	T	0.0806452	1.07916	0.236117	1.79755e-05
QTS000020	QTD000378	Naranbhai_2015	neutrophil_CD16	CL_0000775	neutrophil	naive	93	ENSG00000060982	ILMN_1766169	rs11609552	12	24899353	T	A	0.198925	0.992011	0.114314	4.55261e-13
QTS000020	QTD000378	Naranbhai_2015	neutrophil_CD16	CL_0000775	neutrophil	naive	93	ENSG00000166523	ILMN_1771664	rs7959746	12	7849455	G	A	0.38172	0.434311	0.0920885	1.03442e-05
QTS000020	QTD000378	Naranbhai_2015	neutrophil_CD16	CL_0000775	neutrophil	naive	93	ENSG00000184209	ILMN_1772845	rs112184752	12	123464362	C	T	0.231183	0.664177	0.13706	6.28445e-06
QTS000020	QTD000378	Naranbhai_2015	neutrophil_CD16	CL_0000775	neutrophil	naive	93	ENSG00000135437	ILMN_1773395	rs3138142	12	55721801	C	T	0.209677	-1.05654	0.12196	4.8661e-13
QTS000020	QTD000378	Naranbhai_2015	neutrophil_CD16	CL_0000775	neutrophil	naive	93	ENSG00000255150	ILMN_1776000	rs1343847	12	103419218	C	G	0.903226	0.673074	0.141628	9.00785e-06
QTS000020	QTD000378	Naranbhai_2015	neutrophil_CD16	CL_0000775	neutrophil	naive	93	ENSG00000188906	ILMN_1776649	rs2708421	12	40199601	C	T	0.526882	-0.403628	0.0859066	1.10707e-05
QTS000020	QTD000378	Naranbhai_2015	neutrophil_CD16	CL_0000775	neutrophil	naive	93	ENSG00000025423	ILMN_1779855	rs11172113	12	57133500	T	C	0.424731	0.624075	0.134342	1.35439e-05
QTS000020	QTD000378	Naranbhai_2015	neutrophil_CD16	CL_0000775	neutrophil	naive	93	ENSG00000091039	ILMN_1782459	rs10862173	12	76572599	C	T	0.145161	1.15745	0.175288	4.43664e-09
QTS000020	QTD000378	Naranbhai_2015	neutrophil_CD16	CL_0000775	neutrophil	naive	93	ENSG00000177981	ILMN_1783675	rs2732467	12	48338936	C	G	0.61828	0.424283	0.0922675	1.61789e-05
QTS000020	QTD000378	Naranbhai_2015	neutrophil_CD16	CL_0000775	neutrophil	naive	93	ENSG00000134285	ILMN_1787345	rs833833	12	48943022	A	G	0.897849	0.775683	0.152155	2.34263e-06
QTS000020	QTD000378	Naranbhai_2015	neutrophil_CD16	CL_0000775	neutrophil	naive	93	ENSG00000171860	ILMN_1787529	rs2110070	12	8062260	C	A	0.677419	1.05351	0.119447	2.41317e-13
QTS000020	QTD000378	Naranbhai_2015	neutrophil_CD16	CL_0000775	neutrophil	naive	93	ENSG00000111671	ILMN_1787541	rs35535772	12	6871809	G	A	0.198925	1.2242	0.114115	5.13807e-17
QTS000020	QTD000378	Naranbhai_2015	neutrophil_CD16	CL_0000775	neutrophil	naive	93	ENSG00000177889	ILMN_1793651	rs12822552	12	93487827	C	T	0.139785	-0.594058	0.124463	8.32341e-06
QTS000020	QTD000378	Naranbhai_2015	neutrophil_CD16	CL_0000775	neutrophil	naive	93	ENSG00000111275	ILMN_1793859	rs2238151	12	111774029	T	C	0.274194	0.621564	0.152815	0.000112795
QTS000020	QTD000378	Naranbhai_2015	neutrophil_CD16	CL_0000775	neutrophil	naive	93	ENSG00000166986	ILMN_1799819	rs3110448	12	58107966	T	C	0.317204	-0.530078	0.113529	1.23785e-05
QTS000020	QTD000378	Naranbhai_2015	neutrophil_CD16	CL_0000775	neutrophil	naive	93	ENSG00000123268	ILMN_1801923	rs829112	12	50813921	A	G	0.301075	0.73957	0.108651	1.8323e-09
QTS000020	QTD000378	Naranbhai_2015	neutrophil_CD16	CL_0000775	neutrophil	naive	93	ENSG00000013583	ILMN_1802557	rs11055215	12	13049360	A	G	0.55914	-0.637911	0.135168	1.02207e-05
QTS000020	QTD000378	Naranbhai_2015	neutrophil_CD16	CL_0000775	neutrophil	naive	93	ENSG00000127328	ILMN_1803197	rs12369507	12	69859045	A	T	0.172043	1.05807	0.170084	2.29045e-08
QTS000020	QTD000378	Naranbhai_2015	neutrophil_CD16	CL_0000775	neutrophil	naive	93	ENSG00000139192	ILMN_1805449	rs1017101	12	6465135	G	T	0.301075	0.817506	0.10951	1.0147e-10
QTS000020	QTD000378	Naranbhai_2015	neutrophil_CD16	CL_0000775	neutrophil	naive	93	ENSG00000139610	ILMN_1805902	rs3858624	12	51351083	C	T	0.274194	1.03384	0.147076	6.92847e-10
QTS000020	QTD000378	Naranbhai_2015	neutrophil_CD16	CL_0000775	neutrophil	naive	93	ENSG00000166527	ILMN_1808979	rs4534636	12	8514205	T	A	0.166667	0.896658	0.138224	7.32614e-09
QTS000020	QTD000378	Naranbhai_2015	neutrophil_CD16	CL_0000775	neutrophil	naive	93	ENSG00000133687	ILMN_1811426	rs4244848	12	29772340	A	G	0.408602	0.760842	0.0999363	5.26061e-11
QTS000020	QTD000378	Naranbhai_2015	neutrophil_CD16	CL_0000775	neutrophil	naive	93	ENSG00000120805	ILMN_1813091	rs66467657	12	101939505	G	A	0.134409	0.672625	0.154172	3.88906e-05
QTS000020	QTD000378	Naranbhai_2015	neutrophil_CD16	CL_0000775	neutrophil	naive	93	ENSG00000178878	ILMN_1814859	rs34323	12	12726123	G	A	0.591398	-0.775571	0.110427	7.1101e-10
QTS000020	QTD000378	Naranbhai_2015	neutrophil_CD16	CL_0000775	neutrophil	naive	93	ENSG00000090382	ILMN_1815205	rs7959452	12	69341712	A	G	0.516129	-0.942358	0.0680814	1.04871e-22
QTS000020	QTD000378	Naranbhai_2015	neutrophil_CD16	CL_0000775	neutrophil	naive	93	ENSG00000260943	ILMN_1859584	rs1844921	12	40193900	T	C	0.451613	-1.01629	0.104017	3.4885e-15
QTS000020	QTD000378	Naranbhai_2015	neutrophil_CD16	CL_0000775	neutrophil	naive	93	ENSG00000256427	ILMN_1900628	rs4883195	12	8881030	T	C	0.919355	-1.12909	0.231657	5.6362e-06
QTS000020	QTD000378	Naranbhai_2015	neutrophil_CD16	CL_0000775	neutrophil	naive	93	ENSG00000197837	ILMN_2053992	rs10772805	12	14759532	C	T	0.456989	-0.711729	0.145713	5.41139e-06
QTS000020	QTD000378	Naranbhai_2015	neutrophil_CD16	CL_0000775	neutrophil	naive	93	ENSG00000118971	ILMN_2067656	rs3217860	12	4289884	A	G	0.231183	-1.02566	0.105425	4.19575e-15
QTS000020	QTD000378	Naranbhai_2015	neutrophil_CD16	CL_0000775	neutrophil	naive	93	ENSG00000197992	ILMN_2068274	rs10772230	12	10062983	G	A	0.725806	-0.846095	0.144751	1.11717e-07
QTS000020	QTD000378	Naranbhai_2015	neutrophil_CD16	CL_0000775	neutrophil	naive	93	ENSG00000120647	ILMN_2101375	rs55657100	12	253508	C	T	0.102151	-0.92747	0.131995	7.01221e-10
QTS000020	QTD000378	Naranbhai_2015	neutrophil_CD16	CL_0000775	neutrophil	naive	93	ENSG00000196531	ILMN_2167617	rs2638318	12	56463638	C	T	0.698925	-0.388615	0.0850706	1.81316e-05
QTS000020	QTD000378	Naranbhai_2015	neutrophil_CD16	CL_0000775	neutrophil	naive	93	ENSG00000073060	ILMN_2183409	rs6488945	12	124849829	A	G	0.580645	-0.650626	0.114436	2.16896e-07
QTS000020	QTD000378	Naranbhai_2015	neutrophil_CD16	CL_0000775	neutrophil	naive	93	ENSG00000174106	ILMN_2183938	rs2133323	12	65183673	T	G	0.301075	-1.13608	0.0906129	2.21543e-20
QTS000020	QTD000378	Naranbhai_2015	neutrophil_CD16	CL_0000775	neutrophil	naive	93	ENSG00000135116	ILMN_2193706	rs78666825	12	116899349	C	T	0.123656	1.48735	0.168694	2.44645e-13
QTS000020	QTD000378	Naranbhai_2015	neutrophil_CD16	CL_0000775	neutrophil	naive	93	ENSG00000111666	ILMN_2202940	rs2695295	12	101693027	A	T	0.607527	0.584075	0.117839	4.08649e-06
QTS000020	QTD000378	Naranbhai_2015	neutrophil_CD16	CL_0000775	neutrophil	naive	93	ENSG00000139624	ILMN_2208495	rs1862043	12	50182533	G	C	0.629032	-0.808455	0.0830741	4.14226e-15
QTS000020	QTD000378	Naranbhai_2015	neutrophil_CD16	CL_0000775	neutrophil	naive	93	ENSG00000166046	ILMN_2231051	rs10861606	12	106440038	G	A	0.827957	-0.815317	0.127119	1.00356e-08
QTS000020	QTD000378	Naranbhai_2015	neutrophil_CD16	CL_0000775	neutrophil	naive	93	ENSG00000010626	ILMN_2314244	rs76578746	12	7195206	C	T	0.0322581	-1.87427	0.391392	7.8347e-06
QTS000020	QTD000378	Naranbhai_2015	neutrophil_CD16	CL_0000775	neutrophil	naive	93	ENSG00000010295	ILMN_2348268	rs2286724	12	6548372	T	G	0.301075	-0.809622	0.0857232	1.48495e-14
QTS000020	QTD000378	Naranbhai_2015	neutrophil_CD16	CL_0000775	neutrophil	naive	93	ENSG00000172322	ILMN_2403228	rs1969785	12	9962021	C	G	0.172043	1.26373	0.122097	2.69087e-16
QTS000020	QTD000378	Naranbhai_2015	neutrophil_CD16	CL_0000775	neutrophil	naive	93	ENSG00000139190	ILMN_2405756	rs1045548	12	6461800	A	G	0.752688	-1.00793	0.121954	2.88558e-12
QTS000020	QTD000378	Naranbhai_2015	neutrophil_CD16	CL_0000775	neutrophil	naive	93	ENSG00000136003	ILMN_2409062	rs12367378	12	108541684	G	A	0.709677	-0.756549	0.0845729	1.37655e-13
QTS000020	QTD000378	Naranbhai_2015	neutrophil_CD16	CL_0000775	neutrophil	naive	93	ENSG00000197905	ILMN_2413041	rs10774171	12	3759143	G	A	0.806452	-0.817602	0.170515	7.65087e-06
QTS000020	QTD000378	Naranbhai_2015	neutrophil_CD16	CL_0000775	neutrophil	naive	93	ENSG00000255750	ILMN_3182981	rs55694223	12	26109952	T	C	0.193548	-0.816885	0.17786	1.65203e-05
QTS000020	QTD000378	Naranbhai_2015	neutrophil_CD16	CL_0000775	neutrophil	naive	93	ENSG00000183955	ILMN_3208881	rs1727295	12	123132314	G	A	0.704301	-0.547291	0.111572	4.9913e-06
QTS000020	QTD000378	Naranbhai_2015	neutrophil_CD16	CL_0000775	neutrophil	naive	93	ENSG00000226091	ILMN_3225471	rs7976958	12	8472294	T	C	0.833333	1.01562	0.144668	7.20496e-10
QTS000020	QTD000378	Naranbhai_2015	neutrophil_CD16	CL_0000775	neutrophil	naive	93	ENSG00000111231	ILMN_3239426	rs11065647	12	110456752	G	A	0.602151	1.0522	0.090467	1.03097e-18
QTS000020	QTD000378	Naranbhai_2015	neutrophil_CD16	CL_0000775	neutrophil	naive	93	ENSG00000110917	ILMN_3243381	rs4767884	12	120224174	T	C	0.768817	-0.623423	0.128074	5.77584e-06
QTS000020	QTD000378	Naranbhai_2015	neutrophil_CD16	CL_0000775	neutrophil	naive	93	ENSG00000197111	ILMN_3251155	rs4790	12	53479582	C	T	0.0322581	-1.64784	0.343788	7.70161e-06
QTS000020	QTD000378	Naranbhai_2015	neutrophil_CD16	CL_0000775	neutrophil	naive	93	ENSG00000177406	ILMN_3255389	rs79984117	12	618169	G	A	0.22043	0.849282	0.124921	1.89968e-09
QTS000020	QTD000378	Naranbhai_2015	neutrophil_CD16	CL_0000775	neutrophil	naive	93	ENSG00000197728	ILMN_3299955	rs1131017	12	56042145	C	G	0.564516	-0.828408	0.0703146	5.41417e-19
QTS000020	QTD000378	Naranbhai_2015	neutrophil_CD16	CL_0000775	neutrophil	naive	93	ENSG00000102786	ILMN_1655557	rs12853862	13	51353402	C	A	0.241935	-0.660494	0.131502	3.15265e-06
QTS000020	QTD000378	Naranbhai_2015	neutrophil_CD16	CL_0000775	neutrophil	naive	93	ENSG00000231607	ILMN_1658607	rs9535379	13	49856993	T	C	0.747312	-0.74266	0.143569	1.74012e-06
QTS000020	QTD000378	Naranbhai_2015	neutrophil_CD16	CL_0000775	neutrophil	naive	93	ENSG00000136146	ILMN_1664641	rs6561433	13	48050601	G	T	0.913979	-1.64575	0.189369	4.29939e-13
QTS000020	QTD000378	Naranbhai_2015	neutrophil_CD16	CL_0000775	neutrophil	naive	93	ENSG00000027001	ILMN_1669070	rs2148235	13	23757764	G	A	0.446237	0.647841	0.139697	1.39571e-05
QTS000020	QTD000378	Naranbhai_2015	neutrophil_CD16	CL_0000775	neutrophil	naive	93	ENSG00000032742	ILMN_1669366	rs9506515	13	20557870	T	G	0.478495	-0.783548	0.114095	1.40624e-09
QTS000020	QTD000378	Naranbhai_2015	neutrophil_CD16	CL_0000775	neutrophil	naive	93	ENSG00000102710	ILMN_1669555	rs2323392	13	37053814	C	A	0.897849	1.12739	0.163425	1.2282e-09
QTS000020	QTD000378	Naranbhai_2015	neutrophil_CD16	CL_0000775	neutrophil	naive	93	ENSG00000125249	ILMN_1677404	rs7994443	13	97628293	T	C	0.715054	0.600666	0.099338	4.79322e-08
QTS000020	QTD000378	Naranbhai_2015	neutrophil_CD16	CL_0000775	neutrophil	naive	93	ENSG00000151287	ILMN_1682774	rs639862	13	102680739	G	T	0.451613	0.750062	0.114454	5.50111e-09
QTS000020	QTD000378	Naranbhai_2015	neutrophil_CD16	CL_0000775	neutrophil	naive	93	ENSG00000125255	ILMN_1683670	rs7327500	13	102199742	C	T	0.145161	-0.743057	0.162354	1.75522e-05
QTS000020	QTD000378	Naranbhai_2015	neutrophil_CD16	CL_0000775	neutrophil	naive	93	ENSG00000215475	ILMN_1714739	rs117836416	13	45123815	G	C	0.0645161	1.67239	0.340937	4.99106e-06
QTS000020	QTD000378	Naranbhai_2015	neutrophil_CD16	CL_0000775	neutrophil	naive	93	ENSG00000122033	ILMN_1718271	rs2780347	13	27382976	T	G	0.688172	-0.724145	0.143194	2.75331e-06
QTS000020	QTD000378	Naranbhai_2015	neutrophil_CD16	CL_0000775	neutrophil	naive	93	ENSG00000188342	ILMN_1745798	rs7987863	13	45120004	T	C	0.897849	-1.58321	0.158342	1.26883e-15
QTS000020	QTD000378	Naranbhai_2015	neutrophil_CD16	CL_0000775	neutrophil	naive	93	ENSG00000102796	ILMN_1762327	rs12876049	13	51837526	G	A	0.0967742	1.17081	0.240343	5.69261e-06
QTS000020	QTD000378	Naranbhai_2015	neutrophil_CD16	CL_0000775	neutrophil	naive	93	ENSG00000102699	ILMN_1776464	rs143194216	13	24447436	C	A	0.188172	-0.68867	0.145259	9.41029e-06
QTS000020	QTD000378	Naranbhai_2015	neutrophil_CD16	CL_0000775	neutrophil	naive	93	ENSG00000136147	ILMN_1776723	rs7322077	13	49534721	A	G	0.575269	0.6701	0.115147	1.24339e-07
QTS000020	QTD000378	Naranbhai_2015	neutrophil_CD16	CL_0000775	neutrophil	naive	93	ENSG00000136104	ILMN_1782488	rs34580649	13	50886059	A	G	0.204301	-0.986943	0.170065	1.33004e-07
QTS000020	QTD000378	Naranbhai_2015	neutrophil_CD16	CL_0000775	neutrophil	naive	93	ENSG00000132965	ILMN_1797875	rs17222919	13	30734192	T	G	0.172043	0.814311	0.144789	2.79419e-07
QTS000020	QTD000378	Naranbhai_2015	neutrophil_CD16	CL_0000775	neutrophil	naive	93	ENSG00000244754	ILMN_1797893	rs743760	13	32496990	G	C	0.322581	0.787177	0.096031	3.90452e-12
QTS000020	QTD000378	Naranbhai_2015	neutrophil_CD16	CL_0000775	neutrophil	naive	93	ENSG00000123179	ILMN_1805922	rs1407636	13	49759746	G	T	0.274194	-0.837494	0.118244	5.479e-10
QTS000020	QTD000378	Naranbhai_2015	neutrophil_CD16	CL_0000775	neutrophil	naive	93	ENSG00000152213	ILMN_1808383	rs117500863	13	50064698	G	A	0.0322581	1.09101	0.235233	1.39284e-05
QTS000020	QTD000378	Naranbhai_2015	neutrophil_CD16	CL_0000775	neutrophil	naive	93	ENSG00000120693	ILMN_1815385	rs9576299	13	37550547	G	A	0.22043	-0.793398	0.176017	2.27574e-05
QTS000020	QTD000378	Naranbhai_2015	neutrophil_CD16	CL_0000775	neutrophil	naive	93	ENSG00000260962	ILMN_1889874	rs9524713	13	94960658	G	A	0.795699	-0.822078	0.182083	2.214e-05
QTS000020	QTD000378	Naranbhai_2015	neutrophil_CD16	CL_0000775	neutrophil	naive	93	ENSG00000136158	ILMN_2089329	rs3861150	13	80037005	A	C	0.344086	-0.724028	0.147178	4.72405e-06
QTS000020	QTD000378	Naranbhai_2015	neutrophil_CD16	CL_0000775	neutrophil	naive	93	ENSG00000102837	ILMN_2116877	rs17552047	13	53028327	G	A	0.27957	-0.781349	0.160492	5.75824e-06
QTS000020	QTD000378	Naranbhai_2015	neutrophil_CD16	CL_0000775	neutrophil	naive	93	ENSG00000133101	ILMN_2157099	rs7999977	13	36862960	T	C	0.139785	-0.941993	0.193376	5.69505e-06
QTS000020	QTD000378	Naranbhai_2015	neutrophil_CD16	CL_0000775	neutrophil	naive	93	ENSG00000023516	ILMN_2293758	rs9590686	13	42328882	A	G	0.209677	0.90302	0.141147	1.07515e-08
QTS000020	QTD000378	Naranbhai_2015	neutrophil_CD16	CL_0000775	neutrophil	naive	93	ENSG00000130177	ILMN_2339796	rs3752105	13	114281830	G	A	0.166667	1.37042	0.102537	7.23983e-22
QTS000020	QTD000378	Naranbhai_2015	neutrophil_CD16	CL_0000775	neutrophil	naive	93	ENSG00000133106	ILMN_2388547	rs9594668	13	42054119	C	G	0.209677	-0.602079	0.129976	1.42372e-05
QTS000020	QTD000378	Naranbhai_2015	neutrophil_CD16	CL_0000775	neutrophil	naive	93	ENSG00000156411	ILMN_1652722	rs2273610	14	103921305	G	C	0.317204	0.609343	0.134994	2.22232e-05
QTS000020	QTD000378	Naranbhai_2015	neutrophil_CD16	CL_0000775	neutrophil	naive	93	ENSG00000100441	ILMN_1654392	rs10146759	14	24429988	C	T	0.870968	-0.800829	0.133332	5.68376e-08
QTS000020	QTD000378	Naranbhai_2015	neutrophil_CD16	CL_0000775	neutrophil	naive	93	ENSG00000100519	ILMN_1655316	rs4901294	14	52697146	G	C	0.22043	-0.781658	0.0927214	1.37817e-12
QTS000020	QTD000378	Naranbhai_2015	neutrophil_CD16	CL_0000775	neutrophil	naive	93	ENSG00000100784	ILMN_1657515	rs12589587	14	91144657	T	C	0.607527	-0.46325	0.0915355	2.71247e-06
QTS000020	QTD000378	Naranbhai_2015	neutrophil_CD16	CL_0000775	neutrophil	naive	93	ENSG00000100815	ILMN_1658144	rs3819779	14	92075435	G	C	0.231183	0.626438	0.119277	1.26834e-06
QTS000020	QTD000378	Naranbhai_2015	neutrophil_CD16	CL_0000775	neutrophil	naive	93	ENSG00000259070	ILMN_1661461	rs68113051	14	38808526	A	G	0.301075	-0.901962	0.118518	5.32953e-11
QTS000020	QTD000378	Naranbhai_2015	neutrophil_CD16	CL_0000775	neutrophil	naive	93	ENSG00000100532	ILMN_1681008	rs61976998	14	54717601	A	G	0.102151	0.76818	0.158356	6.16169e-06
QTS000020	QTD000378	Naranbhai_2015	neutrophil_CD16	CL_0000775	neutrophil	naive	93	ENSG00000100603	ILMN_1688413	rs3825689	14	77886672	T	C	0.193548	0.561408	0.118571	9.63643e-06
QTS000020	QTD000378	Naranbhai_2015	neutrophil_CD16	CL_0000775	neutrophil	naive	93	ENSG00000150527	ILMN_1690880	rs8177	14	39350530	T	G	0.333333	0.387649	0.0743738	1.48746e-06
QTS000020	QTD000378	Naranbhai_2015	neutrophil_CD16	CL_0000775	neutrophil	naive	93	ENSG00000139974	ILMN_1696622	rs11158351	14	61512942	A	G	0.145161	-0.798077	0.164327	6.02769e-06
QTS000020	QTD000378	Naranbhai_2015	neutrophil_CD16	CL_0000775	neutrophil	naive	93	ENSG00000063761	ILMN_1698777	rs79959655	14	77714314	T	C	0.0376344	1.85771	0.366208	2.58747e-06
QTS000020	QTD000378	Naranbhai_2015	neutrophil_CD16	CL_0000775	neutrophil	naive	93	ENSG00000176473	ILMN_1704351	rs34277858	14	100395309	C	T	0.473118	0.88026	0.0928841	1.28568e-14
QTS000020	QTD000378	Naranbhai_2015	neutrophil_CD16	CL_0000775	neutrophil	naive	93	ENSG00000131969	ILMN_1707925	rs1042266	14	50905385	C	G	0.215054	-0.561733	0.106865	1.24562e-06
QTS000020	QTD000378	Naranbhai_2015	neutrophil_CD16	CL_0000775	neutrophil	naive	93	ENSG00000165501	ILMN_1715616	rs7161649	14	49597310	A	G	0.77957	0.812751	0.12479	6.54984e-09
QTS000020	QTD000378	Naranbhai_2015	neutrophil_CD16	CL_0000775	neutrophil	naive	93	ENSG00000126214	ILMN_1726901	rs729438	14	103626452	G	A	0.354839	0.579171	0.104029	3.52803e-07
QTS000020	QTD000378	Naranbhai_2015	neutrophil_CD16	CL_0000775	neutrophil	naive	93	ENSG00000169385	ILMN_1730628	rs11626267	14	20879752	G	T	0.763441	-0.764399	0.147071	1.57736e-06
QTS000020	QTD000378	Naranbhai_2015	neutrophil_CD16	CL_0000775	neutrophil	naive	93	ENSG00000129562	ILMN_1731619	rs3702	14	22552027	T	G	0.301075	-0.428223	0.0947016	2.1572e-05
QTS000020	QTD000378	Naranbhai_2015	neutrophil_CD16	CL_0000775	neutrophil	naive	93	ENSG00000155463	ILMN_1731851	rs1951568	14	22816230	G	A	0.354839	-0.64399	0.114846	2.99276e-07
QTS000020	QTD000378	Naranbhai_2015	neutrophil_CD16	CL_0000775	neutrophil	naive	93	ENSG00000140030	ILMN_1734740	rs2008686	14	88019433	C	G	0.462366	0.691731	0.114428	4.82502e-08
QTS000020	QTD000378	Naranbhai_2015	neutrophil_CD16	CL_0000775	neutrophil	naive	93	ENSG00000197930	ILMN_1744963	rs4901294	14	52697146	G	C	0.22043	-1.33518	0.1168	2.42861e-18
QTS000020	QTD000378	Naranbhai_2015	neutrophil_CD16	CL_0000775	neutrophil	naive	93	ENSG00000129472	ILMN_1753002	rs2301201	14	22418740	A	G	0.236559	-0.590783	0.126583	1.24698e-05
QTS000020	QTD000378	Naranbhai_2015	neutrophil_CD16	CL_0000775	neutrophil	naive	93	ENSG00000092094	ILMN_1753393	rs11628944	14	20440127	C	T	0.365591	0.599974	0.113045	1.01523e-06
QTS000020	QTD000378	Naranbhai_2015	neutrophil_CD16	CL_0000775	neutrophil	naive	93	ENSG00000100883	ILMN_1753862	rs35830406	14	34943040	G	A	0.284946	0.770596	0.118099	6.21914e-09
QTS000020	QTD000378	Naranbhai_2015	neutrophil_CD16	CL_0000775	neutrophil	naive	93	ENSG00000139970	ILMN_1756928	rs2350014	14	59764472	T	C	0.467742	-0.842687	0.138079	3.77899e-08
QTS000020	QTD000378	Naranbhai_2015	neutrophil_CD16	CL_0000775	neutrophil	naive	93	ENSG00000012963	ILMN_1758293	rs1269369	14	93221961	A	T	0.741935	-0.87466	0.143048	3.59928e-08
QTS000020	QTD000378	Naranbhai_2015	neutrophil_CD16	CL_0000775	neutrophil	naive	93	ENSG00000188488	ILMN_1759910	rs17111972	14	95405526	A	C	0.182796	0.766301	0.169631	2.19251e-05
QTS000020	QTD000378	Naranbhai_2015	neutrophil_CD16	CL_0000775	neutrophil	naive	93	ENSG00000196792	ILMN_1772946	rs10148294	14	30892536	A	T	0.430108	0.315201	0.0679901	1.40361e-05
QTS000020	QTD000378	Naranbhai_2015	neutrophil_CD16	CL_0000775	neutrophil	naive	93	ENSG00000169413	ILMN_1780533	rs8003813	14	20710854	T	C	0.483871	-1.08764	0.0972272	6.98298e-18
QTS000020	QTD000378	Naranbhai_2015	neutrophil_CD16	CL_0000775	neutrophil	naive	93	ENSG00000100592	ILMN_1787251	rs17095839	14	59200578	A	G	0.0860215	0.940011	0.203101	1.44515e-05
QTS000020	QTD000378	Naranbhai_2015	neutrophil_CD16	CL_0000775	neutrophil	naive	93	ENSG00000182512	ILMN_1796165	rs6575519	14	95531200	G	A	0.435484	0.544777	0.067771	7.92561e-12
QTS000020	QTD000378	Naranbhai_2015	neutrophil_CD16	CL_0000775	neutrophil	naive	93	ENSG00000258289	ILMN_1798177	rs10149617	14	64935443	A	G	0.188172	1.48419	0.0996881	1.66401e-24
QTS000020	QTD000378	Naranbhai_2015	neutrophil_CD16	CL_0000775	neutrophil	naive	93	ENSG00000054983	ILMN_1799744	rs7493001	14	88062720	A	G	0.553763	0.567819	0.101372	3.06839e-07
QTS000020	QTD000378	Naranbhai_2015	neutrophil_CD16	CL_0000775	neutrophil	naive	93	ENSG00000092108	ILMN_1800543	rs7156431	14	30547346	C	G	0.27957	-0.962946	0.129862	1.26571e-10
QTS000020	QTD000378	Naranbhai_2015	neutrophil_CD16	CL_0000775	neutrophil	naive	93	ENSG00000100749	ILMN_1805828	rs856240	14	97012836	A	G	0.655914	-0.590312	0.118422	3.65836e-06
QTS000020	QTD000378	Naranbhai_2015	neutrophil_CD16	CL_0000775	neutrophil	naive	93	ENSG00000129515	ILMN_1807873	rs12586808	14	34596071	T	C	0.403226	-0.65002	0.104206	2.13083e-08
QTS000020	QTD000378	Naranbhai_2015	neutrophil_CD16	CL_0000775	neutrophil	naive	93	ENSG00000155465	ILMN_1810275	rs1951568	14	22816230	G	A	0.354839	-0.807432	0.119558	2.31121e-09
QTS000020	QTD000378	Naranbhai_2015	neutrophil_CD16	CL_0000775	neutrophil	naive	93	ENSG00000100558	ILMN_1811470	rs12888061	14	68357119	A	G	0.225806	-0.665688	0.159704	7.8782e-05
QTS000020	QTD000378	Naranbhai_2015	neutrophil_CD16	CL_0000775	neutrophil	naive	93	ENSG00000100664	ILMN_1815733	rs8021359	14	103335237	G	T	0.462366	0.433585	0.0614395	6.13231e-10
QTS000020	QTD000378	Naranbhai_2015	neutrophil_CD16	CL_0000775	neutrophil	naive	93	ENSG00000258819	ILMN_1855346	rs2542012	14	77071392	G	A	0.575269	0.697132	0.118771	1.00888e-07
QTS000020	QTD000378	Naranbhai_2015	neutrophil_CD16	CL_0000775	neutrophil	naive	93	ENSG00000247970	ILMN_1867575	rs6575763	14	100105425	T	C	0.763441	-0.655724	0.149857	3.70977e-05
QTS000020	QTD000378	Naranbhai_2015	neutrophil_CD16	CL_0000775	neutrophil	naive	93	ENSG00000258808	ILMN_1911500	rs11626056	14	51766558	C	T	0.376344	0.656285	0.133561	4.82929e-06
QTS000020	QTD000378	Naranbhai_2015	neutrophil_CD16	CL_0000775	neutrophil	naive	93	ENSG00000126773	ILMN_2111918	rs170055	14	60172097	G	A	0.155914	0.649111	0.14123	1.63186e-05
QTS000020	QTD000378	Naranbhai_2015	neutrophil_CD16	CL_0000775	neutrophil	naive	93	ENSG00000258730	ILMN_2134381	rs7141006	14	92551943	G	A	0.736559	-0.455558	0.0961718	9.55757e-06
QTS000020	QTD000378	Naranbhai_2015	neutrophil_CD16	CL_0000775	neutrophil	naive	93	ENSG00000156414	ILMN_2169490	rs743210	14	103899846	A	G	0.33871	0.812391	0.150339	6.87864e-07
QTS000020	QTD000378	Naranbhai_2015	neutrophil_CD16	CL_0000775	neutrophil	naive	93	ENSG00000092020	ILMN_2214603	rs7144423	14	35103341	C	T	0.145161	-1.53216	0.152367	9.85904e-16
QTS000020	QTD000378	Naranbhai_2015	neutrophil_CD16	CL_0000775	neutrophil	naive	93	ENSG00000197249	ILMN_2256050	rs17090730	14	94383969	C	T	0.182796	-0.559134	0.0924701	4.79419e-08
QTS000020	QTD000378	Naranbhai_2015	neutrophil_CD16	CL_0000775	neutrophil	naive	93	ENSG00000151327	ILMN_2287276	rs10136692	14	35048404	G	C	0.827957	-0.918211	0.134753	1.77566e-09
QTS000020	QTD000378	Naranbhai_2015	neutrophil_CD16	CL_0000775	neutrophil	naive	93	ENSG00000140105	ILMN_2337655	rs56293834	14	100351949	T	C	0.795699	-1.13864	0.108355	1.34228e-16
QTS000020	QTD000378	Naranbhai_2015	neutrophil_CD16	CL_0000775	neutrophil	naive	93	ENSG00000126777	ILMN_2339202	rs10147380	14	55587636	T	C	0.0967742	-1.1698	0.15715	1.11484e-10
QTS000020	QTD000378	Naranbhai_2015	neutrophil_CD16	CL_0000775	neutrophil	naive	93	ENSG00000197119	ILMN_2350801	rs12887559	14	100332442	C	T	0.204301	1.01127	0.119152	1.06805e-12
QTS000020	QTD000378	Naranbhai_2015	neutrophil_CD16	CL_0000775	neutrophil	naive	93	ENSG00000166170	ILMN_2361695	rs60802358	14	103585306	C	T	0.365591	-0.676601	0.0962431	6.90303e-10
QTS000020	QTD000378	Naranbhai_2015	neutrophil_CD16	CL_0000775	neutrophil	naive	93	ENSG00000182400	ILMN_2369104	rs4902431	14	39143566	T	C	0.274194	-0.9874	0.0861585	2.1438e-18
QTS000020	QTD000378	Naranbhai_2015	neutrophil_CD16	CL_0000775	neutrophil	naive	93	ENSG00000066427	ILMN_2393497	rs56199729	14	92107411	C	A	0.0537634	1.19675	0.225164	9.84412e-07
QTS000020	QTD000378	Naranbhai_2015	neutrophil_CD16	CL_0000775	neutrophil	naive	93	ENSG00000100483	ILMN_2394193	rs10129336	14	50093459	A	G	0.397849	-0.631891	0.12703	3.81159e-06
QTS000020	QTD000378	Naranbhai_2015	neutrophil_CD16	CL_0000775	neutrophil	naive	93	ENSG00000136352	ILMN_2394841	rs1766122	14	36196398	G	A	0.774194	0.797093	0.162451	4.96365e-06
QTS000020	QTD000378	Naranbhai_2015	neutrophil_CD16	CL_0000775	neutrophil	naive	93	ENSG00000100462	ILMN_2403889	rs11157930	14	22933962	T	G	0.645161	0.749514	0.0960147	2.23103e-11
QTS000020	QTD000378	Naranbhai_2015	neutrophil_CD16	CL_0000775	neutrophil	naive	93	ENSG00000140153	ILMN_2409706	rs55964922	14	101529261	C	T	0.166667	0.543916	0.104497	1.53026e-06
QTS000020	QTD000378	Naranbhai_2015	neutrophil_CD16	CL_0000775	neutrophil	naive	93	ENSG00000259225	ILMN_1655100	rs59198124	15	37704019	C	T	0.0645161	-1.27537	0.292454	3.91636e-05
QTS000020	QTD000378	Naranbhai_2015	neutrophil_CD16	CL_0000775	neutrophil	naive	93	ENSG00000172183	ILMN_1659913	rs11853186	15	88653510	G	A	0.580645	-0.937384	0.13955	2.70608e-09
QTS000020	QTD000378	Naranbhai_2015	neutrophil_CD16	CL_0000775	neutrophil	naive	93	ENSG00000140450	ILMN_1660544	rs1552679	15	97958534	A	G	0.844086	-1.37366	0.133832	3.93111e-16
QTS000020	QTD000378	Naranbhai_2015	neutrophil_CD16	CL_0000775	neutrophil	naive	93	ENSG00000104133	ILMN_1665049	rs8041702	15	45254895	C	T	0.677419	0.404788	0.0931557	4.14733e-05
QTS000020	QTD000378	Naranbhai_2015	neutrophil_CD16	CL_0000775	neutrophil	naive	93	ENSG00000212766	ILMN_1665876	rs7178924	15	69291182	A	C	0.134409	-0.875916	0.186946	1.16352e-05
QTS000020	QTD000378	Naranbhai_2015	neutrophil_CD16	CL_0000775	neutrophil	naive	93	ENSG00000137767	ILMN_1667199	rs11634267	15	45678932	C	T	0.107527	0.788325	0.153915	2.13134e-06
QTS000020	QTD000378	Naranbhai_2015	neutrophil_CD16	CL_0000775	neutrophil	naive	93	ENSG00000103707	ILMN_1672884	rs936860	15	64806235	A	G	0.956989	1.1765	0.259469	2.05915e-05
QTS000020	QTD000378	Naranbhai_2015	neutrophil_CD16	CL_0000775	neutrophil	naive	93	ENSG00000140443	ILMN_1675048	rs2593053	15	98957027	G	A	0.419355	0.72419	0.115828	2.00314e-08
QTS000020	QTD000378	Naranbhai_2015	neutrophil_CD16	CL_0000775	neutrophil	naive	93	ENSG00000103723	ILMN_1679256	rs8040488	15	82699081	A	G	0.209677	0.724208	0.140456	1.85984e-06
QTS000020	QTD000378	Naranbhai_2015	neutrophil_CD16	CL_0000775	neutrophil	naive	93	ENSG00000166949	ILMN_1682738	rs2439358	15	66596066	A	G	0.177419	-0.811432	0.172574	1.09241e-05
QTS000020	QTD000378	Naranbhai_2015	neutrophil_CD16	CL_0000775	neutrophil	naive	93	ENSG00000169032	ILMN_1694240	rs1399013	15	66244907	T	C	0.317204	-0.55597	0.113529	5.15104e-06
QTS000020	QTD000378	Naranbhai_2015	neutrophil_CD16	CL_0000775	neutrophil	naive	93	ENSG00000183476	ILMN_1701610	rs7165154	15	78142722	C	G	0.0967742	-1.09098	0.229634	9.05705e-06
QTS000020	QTD000378	Naranbhai_2015	neutrophil_CD16	CL_0000775	neutrophil	naive	93	ENSG00000103642	ILMN_1703335	rs1126308	15	63136887	A	C	0.586022	0.446516	0.0929243	7.35421e-06
QTS000020	QTD000378	Naranbhai_2015	neutrophil_CD16	CL_0000775	neutrophil	naive	93	ENSG00000178741	ILMN_1704477	rs7174968	15	74930074	A	G	0.752688	0.543339	0.102035	9.45492e-07
QTS000020	QTD000378	Naranbhai_2015	neutrophil_CD16	CL_0000775	neutrophil	naive	93	ENSG00000176463	ILMN_1706261	rs1060206	15	92165320	T	C	0.741935	0.826474	0.141837	1.20544e-07
QTS000020	QTD000378	Naranbhai_2015	neutrophil_CD16	CL_0000775	neutrophil	naive	93	ENSG00000173517	ILMN_1715771	rs141968024	15	78363243	G	A	0.0376344	-1.72205	0.384367	2.51934e-05
QTS000020	QTD000378	Naranbhai_2015	neutrophil_CD16	CL_0000775	neutrophil	naive	93	ENSG00000021776	ILMN_1717154	rs3816447	15	34938983	A	G	0.763441	-0.722863	0.15271	9.68147e-06
QTS000020	QTD000378	Naranbhai_2015	neutrophil_CD16	CL_0000775	neutrophil	naive	93	ENSG00000137841	ILMN_1724066	rs12439272	15	40292603	G	A	0.177419	-0.398917	0.0897254	2.86131e-05
QTS000020	QTD000378	Naranbhai_2015	neutrophil_CD16	CL_0000775	neutrophil	naive	93	ENSG00000171763	ILMN_1729179	rs1980288	15	45328414	T	C	0.258065	1.04191	0.0942569	1.24111e-17
QTS000020	QTD000378	Naranbhai_2015	neutrophil_CD16	CL_0000775	neutrophil	naive	93	ENSG00000159556	ILMN_1731086	rs62027658	15	76099488	G	A	0.129032	0.610865	0.143211	5.54793e-05
QTS000020	QTD000378	Naranbhai_2015	neutrophil_CD16	CL_0000775	neutrophil	naive	93	ENSG00000140307	ILMN_1753719	rs6151440	15	59688436	A	T	0.397849	0.455554	0.0727117	1.89582e-08
QTS000020	QTD000378	Naranbhai_2015	neutrophil_CD16	CL_0000775	neutrophil	naive	93	ENSG00000103653	ILMN_1754121	rs12594062	15	74810510	T	C	0.709677	-0.484207	0.0814222	7.29743e-08
QTS000020	QTD000378	Naranbhai_2015	neutrophil_CD16	CL_0000775	neutrophil	naive	93	ENSG00000081014	ILMN_1754531	rs12900973	15	50917777	G	A	0.22043	0.88677	0.127727	1.0123e-09
QTS000020	QTD000378	Naranbhai_2015	neutrophil_CD16	CL_0000775	neutrophil	naive	93	ENSG00000129007	ILMN_1757210	rs1554223	15	68253265	G	A	0.591398	0.925664	0.0838072	1.28918e-17
QTS000020	QTD000378	Naranbhai_2015	neutrophil_CD16	CL_0000775	neutrophil	naive	93	ENSG00000184277	ILMN_1761120	rs568165	15	101649888	T	C	0.397849	-0.454901	0.0985872	1.52424e-05
QTS000020	QTD000378	Naranbhai_2015	neutrophil_CD16	CL_0000775	neutrophil	naive	93	ENSG00000140463	ILMN_1762466	rs11637927	15	72686190	C	A	0.0322581	1.8024	0.396581	1.97897e-05
QTS000020	QTD000378	Naranbhai_2015	neutrophil_CD16	CL_0000775	neutrophil	naive	93	ENSG00000166825	ILMN_1763837	rs28417429	15	89819060	C	T	0.456989	-0.499972	0.0878269	2.10525e-07
QTS000020	QTD000378	Naranbhai_2015	neutrophil_CD16	CL_0000775	neutrophil	naive	93	ENSG00000166192	ILMN_1767690	rs11072257	15	71171261	T	C	0.0967742	-1.07174	0.220805	6.09504e-06
QTS000020	QTD000378	Naranbhai_2015	neutrophil_CD16	CL_0000775	neutrophil	naive	93	ENSG00000166140	ILMN_1780698	rs10152371	15	40811095	A	G	0.376344	-0.487798	0.0821506	7.57876e-08
QTS000020	QTD000378	Naranbhai_2015	neutrophil_CD16	CL_0000775	neutrophil	naive	93	ENSG00000140406	ILMN_1781565	rs3848198	15	80347222	T	C	0.387097	-0.500448	0.111072	2.29186e-05
QTS000020	QTD000378	Naranbhai_2015	neutrophil_CD16	CL_0000775	neutrophil	naive	93	ENSG00000136379	ILMN_1788416	rs2291320	15	80704901	A	G	0.102151	1.46326	0.186068	1.7241e-11
QTS000020	QTD000378	Naranbhai_2015	neutrophil_CD16	CL_0000775	neutrophil	naive	93	ENSG00000184056	ILMN_1789243	rs4522397	15	91003481	T	C	0.456989	-0.812188	0.119263	1.80643e-09
QTS000020	QTD000378	Naranbhai_2015	neutrophil_CD16	CL_0000775	neutrophil	naive	93	ENSG00000168904	ILMN_1794968	rs28483588	15	99273469	C	T	0.0913979	-1.01276	0.2089	6.23136e-06
QTS000020	QTD000378	Naranbhai_2015	neutrophil_CD16	CL_0000775	neutrophil	naive	93	ENSG00000140575	ILMN_1803819	rs4350549	15	90548761	A	T	0.467742	-0.495427	0.106184	1.25389e-05
QTS000020	QTD000378	Naranbhai_2015	neutrophil_CD16	CL_0000775	neutrophil	naive	93	ENSG00000166831	ILMN_1808238	rs1463596	15	64434065	T	C	0.903226	-1.11001	0.239959	1.45864e-05
QTS000020	QTD000378	Naranbhai_2015	neutrophil_CD16	CL_0000775	neutrophil	naive	93	ENSG00000166912	ILMN_1811064	rs1425291	15	30989544	G	A	0.543011	-0.701337	0.14222	4.50878e-06
QTS000020	QTD000378	Naranbhai_2015	neutrophil_CD16	CL_0000775	neutrophil	naive	93	ENSG00000140386	ILMN_1811178	rs62028423	15	76462173	G	A	0.344086	0.872691	0.0988403	2.31389e-13
QTS000020	QTD000378	Naranbhai_2015	neutrophil_CD16	CL_0000775	neutrophil	naive	93	ENSG00000128891	ILMN_1811264	rs11855517	15	40674232	T	C	0.344086	-0.704472	0.135863	1.65687e-06
QTS000020	QTD000378	Naranbhai_2015	neutrophil_CD16	CL_0000775	neutrophil	naive	93	ENSG00000175746	ILMN_1812249	rs72725020	15	39444082	A	G	0.0752688	1.48827	0.305818	5.80164e-06
QTS000020	QTD000378	Naranbhai_2015	neutrophil_CD16	CL_0000775	neutrophil	naive	93	ENSG00000166839	ILMN_1813139	rs1684035	15	64889833	A	G	0.612903	-0.851472	0.0913424	2.56697e-14
QTS000020	QTD000378	Naranbhai_2015	neutrophil_CD16	CL_0000775	neutrophil	naive	93	ENSG00000166839	ILMN_1813139	rs6494504	15	64961454	C	T	0.951613	1.28688	0.267117	7.00825e-06
QTS000020	QTD000378	Naranbhai_2015	neutrophil_CD16	CL_0000775	neutrophil	naive	93	ENSG00000166839	ILMN_1813139	rs7178748	15	64936248	C	T	0.33871	0.632891	0.11883	9.41889e-07
QTS000020	QTD000378	Naranbhai_2015	neutrophil_CD16	CL_0000775	neutrophil	naive	93	ENSG00000128731	ILMN_1813475	rs75501824	15	28232207	G	T	0.0591398	2.42591	0.305046	1.16258e-11
QTS000020	QTD000378	Naranbhai_2015	neutrophil_CD16	CL_0000775	neutrophil	naive	93	ENSG00000174485	ILMN_2041161	rs12910525	15	65711489	C	T	0.188172	0.785153	0.160102	5.01423e-06
QTS000020	QTD000378	Naranbhai_2015	neutrophil_CD16	CL_0000775	neutrophil	naive	93	ENSG00000185551	ILMN_2094360	rs750205	15	97178839	G	T	0.0537634	1.39202	0.280505	3.99132e-06
QTS000020	QTD000378	Naranbhai_2015	neutrophil_CD16	CL_0000775	neutrophil	naive	93	ENSG00000138592	ILMN_2094587	rs28597847	15	51113125	A	G	0.430108	0.464756	0.102433	2.03675e-05
QTS000020	QTD000378	Naranbhai_2015	neutrophil_CD16	CL_0000775	neutrophil	naive	93	ENSG00000140365	ILMN_2096654	rs3991319	15	75826751	C	T	0.0913979	1.03576	0.228341	2.04557e-05
QTS000020	QTD000378	Naranbhai_2015	neutrophil_CD16	CL_0000775	neutrophil	naive	93	ENSG00000140400	ILMN_2111739	rs4886722	15	75629295	C	A	0.258065	0.676424	0.115489	1.06296e-07
QTS000020	QTD000378	Naranbhai_2015	neutrophil_CD16	CL_0000775	neutrophil	naive	93	ENSG00000183060	ILMN_2159859	rs2924787	15	99733217	C	G	0.655914	-0.853334	0.133103	1.01531e-08
QTS000020	QTD000378	Naranbhai_2015	neutrophil_CD16	CL_0000775	neutrophil	naive	93	ENSG00000140263	ILMN_2285375	rs166575	15	45089800	C	A	0.908602	1.01018	0.204069	4.18911e-06
QTS000020	QTD000378	Naranbhai_2015	neutrophil_CD16	CL_0000775	neutrophil	naive	93	ENSG00000140262	ILMN_2314007	rs141709485	15	57827508	G	C	0.0322581	-1.98278	0.422389	1.12512e-05
QTS000020	QTD000378	Naranbhai_2015	neutrophil_CD16	CL_0000775	neutrophil	naive	93	ENSG00000140471	ILMN_2338197	rs7180844	15	100595854	C	T	0.424731	-0.613983	0.104239	9.2572e-08
QTS000020	QTD000378	Naranbhai_2015	neutrophil_CD16	CL_0000775	neutrophil	naive	93	ENSG00000273749	ILMN_2355462	rs11161318	15	23643119	G	A	0.0913979	-1.09032	0.240933	2.1282e-05
QTS000020	QTD000378	Naranbhai_2015	neutrophil_CD16	CL_0000775	neutrophil	naive	93	ENSG00000064726	ILMN_2411264	rs12439782	15	83075541	T	C	0.413978	0.494382	0.103978	8.92983e-06
QTS000020	QTD000378	Naranbhai_2015	neutrophil_CD16	CL_0000775	neutrophil	naive	93	ENSG00000103591	ILMN_3237396	rs12901046	15	67340296	C	T	0.204301	-0.963111	0.122123	1.56115e-11
QTS000020	QTD000378	Naranbhai_2015	neutrophil_CD16	CL_0000775	neutrophil	naive	93	ENSG00000104059	ILMN_3240559	rs7163479	15	29536801	A	G	0.903226	-1.07111	0.236883	2.15811e-05
QTS000020	QTD000378	Naranbhai_2015	neutrophil_CD16	CL_0000775	neutrophil	naive	93	ENSG00000128872	ILMN_3251132	rs7178940	15	51826932	A	G	0.44086	0.76869	0.107105	3.62041e-10
QTS000020	QTD000378	Naranbhai_2015	neutrophil_CD16	CL_0000775	neutrophil	naive	93	ENSG00000140319	ILMN_3251269	rs72731415	15	40039498	A	G	0.360215	1.05969	0.0935755	3.84915e-18
QTS000020	QTD000378	Naranbhai_2015	neutrophil_CD16	CL_0000775	neutrophil	naive	93	ENSG00000247556	ILMN_3297455	rs1456235	15	41857274	T	C	0.580645	0.550484	0.115787	8.94295e-06
QTS000020	QTD000378	Naranbhai_2015	neutrophil_CD16	CL_0000775	neutrophil	naive	93	ENSG00000103154	ILMN_1663437	rs34915457	16	84065210	C	A	0.215054	0.735663	0.124175	8.01825e-08
QTS000020	QTD000378	Naranbhai_2015	neutrophil_CD16	CL_0000775	neutrophil	naive	93	ENSG00000166971	ILMN_1665982	rs4281707	16	53468034	G	A	0.462366	0.858955	0.0874272	2.74093e-15
QTS000020	QTD000378	Naranbhai_2015	neutrophil_CD16	CL_0000775	neutrophil	naive	93	ENSG00000166847	ILMN_1666192	rs34514	16	23659276	G	A	0.231183	0.9003	0.087122	2.89193e-16
QTS000020	QTD000378	Naranbhai_2015	neutrophil_CD16	CL_0000775	neutrophil	naive	93	ENSG00000159618	ILMN_1666902	rs72791631	16	57526850	T	A	0.188172	0.588669	0.120634	5.51015e-06
QTS000020	QTD000378	Naranbhai_2015	neutrophil_CD16	CL_0000775	neutrophil	naive	93	ENSG00000168404	ILMN_1667825	rs34407409	16	74704187	G	A	0.258065	1.0261	0.104691	3.04317e-15
QTS000020	QTD000378	Naranbhai_2015	neutrophil_CD16	CL_0000775	neutrophil	naive	93	ENSG00000125107	ILMN_1669206	rs11860217	16	58508760	G	A	0.236559	-0.545371	0.109976	4.04717e-06
QTS000020	QTD000378	Naranbhai_2015	neutrophil_CD16	CL_0000775	neutrophil	naive	93	ENSG00000223496	ILMN_1670218	rs4985407	16	70251998	A	G	0.505376	-0.969257	0.0921896	1.31153e-16
QTS000020	QTD000378	Naranbhai_2015	neutrophil_CD16	CL_0000775	neutrophil	naive	93	ENSG00000103168	ILMN_1671839	rs9926314	16	84172072	T	G	0.397849	0.480772	0.0905444	1.00542e-06
QTS000020	QTD000378	Naranbhai_2015	neutrophil_CD16	CL_0000775	neutrophil	naive	93	ENSG00000140993	ILMN_1676905	rs220381	16	3294618	G	A	0.693548	-0.363899	0.0755727	7.07474e-06
QTS000020	QTD000378	Naranbhai_2015	neutrophil_CD16	CL_0000775	neutrophil	naive	93	ENSG00000169682	ILMN_1681016	rs2008514	16	28814284	G	A	0.419355	0.472924	0.0738495	1.04715e-08
QTS000020	QTD000378	Naranbhai_2015	neutrophil_CD16	CL_0000775	neutrophil	naive	93	ENSG00000103018	ILMN_1684321	rs6499225	16	69450627	G	C	0.344086	0.683059	0.10744	1.27715e-08
QTS000020	QTD000378	Naranbhai_2015	neutrophil_CD16	CL_0000775	neutrophil	naive	93	ENSG00000184939	ILMN_1684628	rs4783648	16	68524431	C	T	0.22043	-0.753325	0.135297	3.52005e-07
QTS000020	QTD000378	Naranbhai_2015	neutrophil_CD16	CL_0000775	neutrophil	naive	93	ENSG00000176476	ILMN_1684789	rs240705	16	28518395	C	T	0.413978	-0.630715	0.0807635	2.19985e-11
QTS000020	QTD000378	Naranbhai_2015	neutrophil_CD16	CL_0000775	neutrophil	naive	93	ENSG00000005187	ILMN_1685952	rs1925520	16	20129020	G	A	0.629032	0.574846	0.124903	1.59402e-05
QTS000020	QTD000378	Naranbhai_2015	neutrophil_CD16	CL_0000775	neutrophil	naive	93	ENSG00000168411	ILMN_1687107	rs9930188	16	74634644	C	T	0.446237	1.11875	0.0942418	3.69442e-19
QTS000020	QTD000378	Naranbhai_2015	neutrophil_CD16	CL_0000775	neutrophil	naive	93	ENSG00000255524	ILMN_1687571	rs4149398	16	28597617	C	G	0.370968	0.570078	0.119892	8.92068e-06
QTS000020	QTD000378	Naranbhai_2015	neutrophil_CD16	CL_0000775	neutrophil	naive	93	ENSG00000170537	ILMN_1689306	rs11074368	16	19140547	T	C	0.962366	1.53128	0.319234	7.59645e-06
QTS000020	QTD000378	Naranbhai_2015	neutrophil_CD16	CL_0000775	neutrophil	naive	93	ENSG00000159593	ILMN_1689665	rs9926387	16	66449903	C	T	0.510753	0.415603	0.091022	1.82806e-05
QTS000020	QTD000378	Naranbhai_2015	neutrophil_CD16	CL_0000775	neutrophil	naive	93	ENSG00000185669	ILMN_1690262	rs8048125	16	88684799	T	C	0.736559	0.573591	0.100175	1.83473e-07
QTS000020	QTD000378	Naranbhai_2015	neutrophil_CD16	CL_0000775	neutrophil	naive	93	ENSG00000158792	ILMN_1691111	rs8060966	16	88710921	A	G	0.919355	0.640574	0.141112	2.01927e-05
QTS000020	QTD000378	Naranbhai_2015	neutrophil_CD16	CL_0000775	neutrophil	naive	93	ENSG00000153789	ILMN_1693071	rs8055365	16	84546925	T	C	0.129032	0.890348	0.182326	5.43624e-06
QTS000020	QTD000378	Naranbhai_2015	neutrophil_CD16	CL_0000775	neutrophil	naive	93	ENSG00000103249	ILMN_1694731	rs11866495	16	1466685	G	A	0.145161	-0.977055	0.121255	7.26899e-12
QTS000020	QTD000378	Naranbhai_2015	neutrophil_CD16	CL_0000775	neutrophil	naive	93	ENSG00000158717	ILMN_1695356	rs877579	16	88704213	T	C	0.790323	0.581865	0.0648394	1.21242e-13
QTS000020	QTD000378	Naranbhai_2015	neutrophil_CD16	CL_0000775	neutrophil	naive	93	ENSG00000140691	ILMN_1697088	rs7206295	16	31325198	T	C	0.698925	0.615817	0.133536	1.53916e-05
QTS000020	QTD000378	Naranbhai_2015	neutrophil_CD16	CL_0000775	neutrophil	naive	93	ENSG00000135686	ILMN_1703314	rs2303230	16	84660069	C	T	0.333333	-0.602021	0.0985147	3.65233e-08
QTS000020	QTD000378	Naranbhai_2015	neutrophil_CD16	CL_0000775	neutrophil	naive	93	ENSG00000062038	ILMN_1704294	rs62052769	16	69463325	G	A	0.0806452	1.3092	0.299281	3.72584e-05
QTS000020	QTD000378	Naranbhai_2015	neutrophil_CD16	CL_0000775	neutrophil	naive	93	ENSG00000176692	ILMN_1705201	rs7350813	16	87278389	T	A	0.424731	-0.442542	0.0948369	1.25092e-05
QTS000020	QTD000378	Naranbhai_2015	neutrophil_CD16	CL_0000775	neutrophil	naive	93	ENSG00000170540	ILMN_1708416	rs35939589	16	18835663	T	A	0.376344	-0.686901	0.0830518	2.81005e-12
QTS000020	QTD000378	Naranbhai_2015	neutrophil_CD16	CL_0000775	neutrophil	naive	93	ENSG00000153406	ILMN_1709814	rs11076839	16	4550664	G	A	0.946237	1.19539	0.253644	1.04775e-05
QTS000020	QTD000378	Naranbhai_2015	neutrophil_CD16	CL_0000775	neutrophil	naive	93	ENSG00000153406	ILMN_1709814	rs4785966	16	4468753	A	G	0.698925	-0.929055	0.0825329	5.15501e-18
QTS000020	QTD000378	Naranbhai_2015	neutrophil_CD16	CL_0000775	neutrophil	naive	93	ENSG00000153406	ILMN_1709814	rs72768367	16	4540246	G	T	0.0806452	1.00135	0.212567	1.05629e-05
QTS000020	QTD000378	Naranbhai_2015	neutrophil_CD16	CL_0000775	neutrophil	naive	93	ENSG00000178773	ILMN_1712972	rs11641194	16	88707120	C	A	0.27957	0.741656	0.149079	3.80309e-06
QTS000020	QTD000378	Naranbhai_2015	neutrophil_CD16	CL_0000775	neutrophil	naive	93	ENSG00000166501	ILMN_1713603	rs35026045	16	23825246	G	T	0.360215	0.475558	0.0900099	1.11808e-06
QTS000020	QTD000378	Naranbhai_2015	neutrophil_CD16	CL_0000775	neutrophil	naive	93	ENSG00000008516	ILMN_1717207	rs59485676	16	3064627	C	G	0.123656	1.37126	0.212003	7.94653e-09
QTS000020	QTD000378	Naranbhai_2015	neutrophil_CD16	CL_0000775	neutrophil	naive	93	ENSG00000140750	ILMN_1718610	rs4787667	16	25033818	A	G	0.327957	-0.764258	0.125998	4.42464e-08
QTS000020	QTD000378	Naranbhai_2015	neutrophil_CD16	CL_0000775	neutrophil	naive	93	ENSG00000103257	ILMN_1720373	rs8063841	16	87829823	A	C	0.172043	-0.830164	0.164103	2.73493e-06
QTS000020	QTD000378	Naranbhai_2015	neutrophil_CD16	CL_0000775	neutrophil	naive	93	ENSG00000159461	ILMN_1723116	rs7205545	16	56347400	G	A	0.33871	1.1385	0.128686	2.13683e-13
QTS000020	QTD000378	Naranbhai_2015	neutrophil_CD16	CL_0000775	neutrophil	naive	93	ENSG00000157335	ILMN_1730964	rs2549097	16	69954470	T	C	0.715054	-0.620248	0.11893	1.46933e-06
QTS000020	QTD000378	Naranbhai_2015	neutrophil_CD16	CL_0000775	neutrophil	naive	93	ENSG00000078328	ILMN_1731507	rs757593	16	4391616	A	C	0.672043	0.715018	0.141892	2.95498e-06
QTS000020	QTD000378	Naranbhai_2015	neutrophil_CD16	CL_0000775	neutrophil	naive	93	ENSG00000178952	ILMN_1738369	rs148738186	16	28620535	G	T	0.0913979	1.53983	0.213272	2.99592e-10
QTS000020	QTD000378	Naranbhai_2015	neutrophil_CD16	CL_0000775	neutrophil	naive	93	ENSG00000178952	ILMN_1738369	rs6565261	16	28892335	C	A	0.311828	-0.591612	0.096299	3.18214e-08
QTS000020	QTD000378	Naranbhai_2015	neutrophil_CD16	CL_0000775	neutrophil	naive	93	ENSG00000178952	ILMN_1738369	rs7187776	16	28846324	A	G	0.424731	0.827868	0.0537688	2.33756e-25
QTS000020	QTD000378	Naranbhai_2015	neutrophil_CD16	CL_0000775	neutrophil	naive	93	ENSG00000182108	ILMN_1738866	rs2111222	16	10207682	G	A	0.295699	-0.592864	0.120276	4.54706e-06
QTS000020	QTD000378	Naranbhai_2015	neutrophil_CD16	CL_0000775	neutrophil	naive	93	ENSG00000185324	ILMN_1741459	rs164741	16	89625890	A	G	0.731183	0.631257	0.114582	4.47714e-07
QTS000020	QTD000378	Naranbhai_2015	neutrophil_CD16	CL_0000775	neutrophil	naive	93	ENSG00000102858	ILMN_1745697	rs1684619	16	4658522	T	C	0.478495	0.436228	0.0605945	3.28454e-10
QTS000020	QTD000378	Naranbhai_2015	neutrophil_CD16	CL_0000775	neutrophil	naive	93	ENSG00000157315	ILMN_1748899	rs153060	16	69343650	A	G	0.306452	-0.857034	0.101233	1.17444e-12
QTS000020	QTD000378	Naranbhai_2015	neutrophil_CD16	CL_0000775	neutrophil	naive	93	ENSG00000185905	ILMN_1751061	rs7190132	16	29741473	G	C	0.16129	1.19624	0.172965	1.13752e-09
QTS000020	QTD000378	Naranbhai_2015	neutrophil_CD16	CL_0000775	neutrophil	naive	93	ENSG00000085644	ILMN_1758337	rs2205555	16	3158838	T	A	0.408602	0.704011	0.104455	2.45186e-09
QTS000020	QTD000378	Naranbhai_2015	neutrophil_CD16	CL_0000775	neutrophil	naive	93	ENSG00000069329	ILMN_1761721	rs35999420	16	46848373	G	A	0.0430108	-0.982831	0.235871	7.91856e-05
QTS000020	QTD000378	Naranbhai_2015	neutrophil_CD16	CL_0000775	neutrophil	naive	93	ENSG00000167207	ILMN_1762594	rs1981760	16	50689163	C	T	0.736559	-1.35152	0.0836394	1.31269e-26
QTS000020	QTD000378	Naranbhai_2015	neutrophil_CD16	CL_0000775	neutrophil	naive	93	ENSG00000102871	ILMN_1765851	rs79616223	16	67154552	A	G	0.0322581	-2.07214	0.355342	1.18324e-07
QTS000020	QTD000378	Naranbhai_2015	neutrophil_CD16	CL_0000775	neutrophil	naive	93	ENSG00000103126	ILMN_1766185	rs59260763	16	295230	G	A	0.209677	-0.982001	0.121272	6.09187e-12
QTS000020	QTD000378	Naranbhai_2015	neutrophil_CD16	CL_0000775	neutrophil	naive	93	ENSG00000125124	ILMN_1767612	rs9938494	16	56477033	G	A	0.241935	-0.969435	0.105505	4.65098e-14
QTS000020	QTD000378	Naranbhai_2015	neutrophil_CD16	CL_0000775	neutrophil	naive	93	ENSG00000103111	ILMN_1771651	rs7196424	16	77203818	C	G	0.537634	0.468734	0.0906928	1.77143e-06
QTS000020	QTD000378	Naranbhai_2015	neutrophil_CD16	CL_0000775	neutrophil	naive	93	ENSG00000182831	ILMN_1773407	rs8045589	16	9116516	A	T	0.586022	-0.505517	0.0961346	1.23598e-06
QTS000020	QTD000378	Naranbhai_2015	neutrophil_CD16	CL_0000775	neutrophil	naive	93	ENSG00000102886	ILMN_1774901	rs11647753	16	29916794	A	G	0.596774	-0.475383	0.0876173	6.29218e-07
QTS000020	QTD000378	Naranbhai_2015	neutrophil_CD16	CL_0000775	neutrophil	naive	93	ENSG00000130731	ILMN_1774990	rs72767876	16	605809	G	A	0.0376344	2.14714	0.36697	1.09022e-07
QTS000020	QTD000378	Naranbhai_2015	neutrophil_CD16	CL_0000775	neutrophil	naive	93	ENSG00000168286	ILMN_1780699	rs1968065	16	68160744	T	G	0.462366	0.439147	0.109055	0.00013015
QTS000020	QTD000378	Naranbhai_2015	neutrophil_CD16	CL_0000775	neutrophil	naive	93	ENSG00000103121	ILMN_1783333	rs2549871	16	81004673	G	C	0.731183	-0.760943	0.115774	5.06199e-09
QTS000020	QTD000378	Naranbhai_2015	neutrophil_CD16	CL_0000775	neutrophil	naive	93	ENSG00000242612	ILMN_1783337	rs1075789	16	1185314	T	C	0.413978	-0.654268	0.135115	6.37166e-06
QTS000020	QTD000378	Naranbhai_2015	neutrophil_CD16	CL_0000775	neutrophil	naive	93	ENSG00000140650	ILMN_1785336	rs28855713	16	8838347	T	C	0.672043	-1.00348	0.115934	5.03034e-13
QTS000020	QTD000378	Naranbhai_2015	neutrophil_CD16	CL_0000775	neutrophil	naive	93	ENSG00000064270	ILMN_1785413	rs4783075	16	84814587	A	G	0.849462	0.791757	0.163905	6.66737e-06
QTS000020	QTD000378	Naranbhai_2015	neutrophil_CD16	CL_0000775	neutrophil	naive	93	ENSG00000103196	ILMN_1790689	rs1874626	16	84910404	G	T	0.44086	-0.667373	0.124951	8.86219e-07
QTS000020	QTD000378	Naranbhai_2015	neutrophil_CD16	CL_0000775	neutrophil	naive	93	ENSG00000103091	ILMN_1795428	rs62061437	16	74998033	G	T	0.263441	0.951632	0.123463	3.45602e-11
QTS000020	QTD000378	Naranbhai_2015	neutrophil_CD16	CL_0000775	neutrophil	naive	93	ENSG00000234186	ILMN_1795662	rs11860952	16	27938670	A	G	0.532258	-0.713273	0.148897	7.78453e-06
QTS000020	QTD000378	Naranbhai_2015	neutrophil_CD16	CL_0000775	neutrophil	naive	93	ENSG00000159720	ILMN_1795826	rs76351345	16	67742813	C	G	0.0591398	-0.829052	0.176069	1.06467e-05
QTS000020	QTD000378	Naranbhai_2015	neutrophil_CD16	CL_0000775	neutrophil	naive	93	ENSG00000087253	ILMN_1796335	rs12934747	16	55583215	C	T	0.462366	1.05983	0.0519184	5.04669e-33
QTS000020	QTD000378	Naranbhai_2015	neutrophil_CD16	CL_0000775	neutrophil	naive	93	ENSG00000103248	ILMN_1797046	rs1622718	16	86222692	G	A	0.586022	0.652883	0.129599	2.97198e-06
QTS000020	QTD000378	Naranbhai_2015	neutrophil_CD16	CL_0000775	neutrophil	naive	93	ENSG00000167208	ILMN_1798612	rs12926429	16	50690703	G	A	0.731183	-0.413606	0.073623	2.86657e-07
QTS000020	QTD000378	Naranbhai_2015	neutrophil_CD16	CL_0000775	neutrophil	naive	93	ENSG00000103226	ILMN_1799856	rs62030355	16	16205085	C	T	0.0591398	-1.23082	0.212569	1.4048e-07
QTS000020	QTD000378	Naranbhai_2015	neutrophil_CD16	CL_0000775	neutrophil	naive	93	ENSG00000087258	ILMN_1800381	rs62035542	16	57017571	G	A	0.0806452	-1.33955	0.282032	9.10322e-06
QTS000020	QTD000378	Naranbhai_2015	neutrophil_CD16	CL_0000775	neutrophil	naive	93	ENSG00000072736	ILMN_1800976	rs77517043	16	68267507	G	A	0.11828	0.882534	0.184598	8.07617e-06
QTS000020	QTD000378	Naranbhai_2015	neutrophil_CD16	CL_0000775	neutrophil	naive	93	ENSG00000161981	ILMN_1801118	rs77046488	16	49353	A	G	0.209677	-0.783228	0.147344	9.82069e-07
QTS000020	QTD000378	Naranbhai_2015	neutrophil_CD16	CL_0000775	neutrophil	naive	93	ENSG00000161980	ILMN_1801664	rs79269981	16	42310	G	A	0.155914	0.817436	0.185985	3.45247e-05
QTS000020	QTD000378	Naranbhai_2015	neutrophil_CD16	CL_0000775	neutrophil	naive	93	ENSG00000013364	ILMN_1803277	rs1045968	16	29815044	G	T	0.150538	0.512362	0.0858468	6.668e-08
QTS000020	QTD000378	Naranbhai_2015	neutrophil_CD16	CL_0000775	neutrophil	naive	93	ENSG00000224888	ILMN_1808018	rs11076680	16	88581209	C	A	0.317204	0.762497	0.136641	3.34596e-07
QTS000020	QTD000378	Naranbhai_2015	neutrophil_CD16	CL_0000775	neutrophil	naive	93	ENSG00000153048	ILMN_1809477	rs8182177	16	8837096	T	G	0.677419	-0.829711	0.129073	9.43154e-09
QTS000020	QTD000378	Naranbhai_2015	neutrophil_CD16	CL_0000775	neutrophil	naive	93	ENSG00000167264	ILMN_1811650	rs117447021	16	67635552	G	A	0.0430108	1.60407	0.26791	6.15518e-08
QTS000020	QTD000378	Naranbhai_2015	neutrophil_CD16	CL_0000775	neutrophil	naive	93	ENSG00000103064	ILMN_1812559	rs56372488	16	68305831	C	G	0.693548	0.830066	0.153619	6.88762e-07
QTS000020	QTD000378	Naranbhai_2015	neutrophil_CD16	CL_0000775	neutrophil	naive	93	ENSG00000103489	ILMN_1830462	rs3889206	16	17096183	G	T	0.494624	-1.14025	0.0871063	2.23494e-21
QTS000020	QTD000378	Naranbhai_2015	neutrophil_CD16	CL_0000775	neutrophil	naive	93	ENSG00000167515	ILMN_1859908	rs11076728	16	88859159	T	G	0.397849	0.777061	0.123451	1.6732e-08
QTS000020	QTD000378	Naranbhai_2015	neutrophil_CD16	CL_0000775	neutrophil	naive	93	ENSG00000261749	ILMN_1866290	rs34164445	16	52985049	T	A	0.102151	0.839087	0.184492	1.9549e-05
QTS000020	QTD000378	Naranbhai_2015	neutrophil_CD16	CL_0000775	neutrophil	naive	93	ENSG00000183454	ILMN_1895745	rs35021865	16	10524457	C	T	0.0860215	-1.15597	0.232733	3.9235e-06
QTS000020	QTD000378	Naranbhai_2015	neutrophil_CD16	CL_0000775	neutrophil	naive	93	ENSG00000059145	ILMN_2126408	rs6600140	16	1396882	A	C	0.903226	-1.24944	0.194366	9.4291e-09
QTS000020	QTD000378	Naranbhai_2015	neutrophil_CD16	CL_0000775	neutrophil	naive	93	ENSG00000261701	ILMN_2155452	rs34101687	16	71962090	A	T	0.22043	-0.874028	0.179718	5.87364e-06
QTS000020	QTD000378	Naranbhai_2015	neutrophil_CD16	CL_0000775	neutrophil	naive	93	ENSG00000196118	ILMN_2179726	rs3794703	16	30526938	T	C	0.553763	-0.523105	0.120692	4.31902e-05
QTS000020	QTD000378	Naranbhai_2015	neutrophil_CD16	CL_0000775	neutrophil	naive	93	ENSG00000102921	ILMN_2201966	rs12926465	16	48635726	A	T	0.333333	-0.553211	0.121024	1.79327e-05
QTS000020	QTD000378	Naranbhai_2015	neutrophil_CD16	CL_0000775	neutrophil	naive	93	ENSG00000140678	ILMN_2254635	rs11641624	16	31257664	C	T	0.709677	0.476422	0.0711158	2.92535e-09
QTS000020	QTD000378	Naranbhai_2015	neutrophil_CD16	CL_0000775	neutrophil	naive	93	ENSG00000134419	ILMN_2255310	rs9926931	16	18918507	G	A	0.0698925	-0.842638	0.114727	1.72822e-10
QTS000020	QTD000378	Naranbhai_2015	neutrophil_CD16	CL_0000775	neutrophil	naive	93	ENSG00000196408	ILMN_2363450	rs111044	16	1030100	T	C	0.0752688	-1.42698	0.266467	8.37244e-07
QTS000020	QTD000378	Naranbhai_2015	neutrophil_CD16	CL_0000775	neutrophil	naive	93	ENSG00000176953	ILMN_2379080	rs111850663	16	28996168	C	T	0.306452	-0.361816	0.0759738	8.66934e-06
QTS000020	QTD000378	Naranbhai_2015	neutrophil_CD16	CL_0000775	neutrophil	naive	93	ENSG00000102882	ILMN_2402341	rs11865086	16	30119172	C	A	0.489247	0.422703	0.0887022	8.5686e-06
QTS000020	QTD000378	Naranbhai_2015	neutrophil_CD16	CL_0000775	neutrophil	naive	93	ENSG00000205018	ILMN_3182069	rs12103116	16	88949966	G	A	0.327957	0.777326	0.118098	4.86066e-09
QTS000020	QTD000378	Naranbhai_2015	neutrophil_CD16	CL_0000775	neutrophil	naive	93	ENSG00000205015	ILMN_3209750	rs258321	16	89690065	A	G	0.505376	-0.712501	0.137462	1.6694e-06
QTS000020	QTD000378	Naranbhai_2015	neutrophil_CD16	CL_0000775	neutrophil	naive	93	ENSG00000140876	ILMN_3226181	rs75446625	16	77723244	C	G	0.0860215	1.78937	0.191155	2.15697e-14
QTS000020	QTD000378	Naranbhai_2015	neutrophil_CD16	CL_0000775	neutrophil	naive	93	ENSG00000162069	ILMN_3235171	rs2526277	16	3033973	A	T	0.424731	0.88619	0.129598	1.59944e-09
QTS000020	QTD000378	Naranbhai_2015	neutrophil_CD16	CL_0000775	neutrophil	naive	93	ENSG00000260880	ILMN_3242063	rs9972642	16	73591385	C	A	0.833333	0.936478	0.193865	6.66778e-06
QTS000020	QTD000378	Naranbhai_2015	neutrophil_CD16	CL_0000775	neutrophil	naive	93	ENSG00000184860	ILMN_3243385	rs10431973	16	82700199	G	A	0.397849	-0.756235	0.145058	1.48056e-06
QTS000020	QTD000378	Naranbhai_2015	neutrophil_CD16	CL_0000775	neutrophil	naive	93	ENSG00000103472	ILMN_3246274	rs12929333	16	29669068	A	C	0.263441	0.622733	0.145621	5.33266e-05
QTS000020	QTD000378	Naranbhai_2015	neutrophil_CD16	CL_0000775	neutrophil	naive	93	ENSG00000196696	ILMN_3251217	rs9302608	16	70074281	T	C	0.290323	-1.01744	0.1745	1.18715e-07
QTS000020	QTD000378	Naranbhai_2015	neutrophil_CD16	CL_0000775	neutrophil	naive	93	ENSG00000260018	ILMN_3301740	rs9923066	16	84988087	A	G	0.27957	0.560356	0.112785	3.90168e-06
QTS000020	QTD000378	Naranbhai_2015	neutrophil_CD16	CL_0000775	neutrophil	naive	93	ENSG00000175662	ILMN_1655068	rs12941356	17	17813217	A	G	0.55914	-0.501412	0.0969543	1.74855e-06
QTS000020	QTD000378	Naranbhai_2015	neutrophil_CD16	CL_0000775	neutrophil	naive	93	ENSG00000159314	ILMN_1656361	rs2521840	17	45459802	G	C	0.763441	-0.940778	0.159446	8.8708e-08
QTS000020	QTD000378	Naranbhai_2015	neutrophil_CD16	CL_0000775	neutrophil	naive	93	ENSG00000129235	ILMN_1659437	rs12603387	17	6586517	T	G	0.376344	-0.717665	0.0883033	5.33337e-12
QTS000020	QTD000378	Naranbhai_2015	neutrophil_CD16	CL_0000775	neutrophil	naive	93	ENSG00000267280	ILMN_1662751	rs1988664	17	61521489	C	T	0.596774	-0.507961	0.119164	5.60412e-05
QTS000020	QTD000378	Naranbhai_2015	neutrophil_CD16	CL_0000775	neutrophil	naive	93	ENSG00000072310	ILMN_1663035	rs12938501	17	17833944	A	C	0.629032	1.05163	0.0997503	1.15556e-16
QTS000020	QTD000378	Naranbhai_2015	neutrophil_CD16	CL_0000775	neutrophil	naive	93	ENSG00000154803	ILMN_1670008	rs113161761	17	17241840	C	G	0.129032	-0.987729	0.197052	3.28138e-06
QTS000020	QTD000378	Naranbhai_2015	neutrophil_CD16	CL_0000775	neutrophil	naive	93	ENSG00000275832	ILMN_1672742	rs660413	17	38919253	G	A	0.752688	0.754164	0.161085	1.17964e-05
QTS000020	QTD000378	Naranbhai_2015	neutrophil_CD16	CL_0000775	neutrophil	naive	93	ENSG00000141298	ILMN_1672834	rs4294864	17	30113120	G	C	0.424731	0.592149	0.128465	1.55204e-05
QTS000020	QTD000378	Naranbhai_2015	neutrophil_CD16	CL_0000775	neutrophil	naive	93	ENSG00000214087	ILMN_1679917	rs62080206	17	81668028	C	T	0.198925	-0.763173	0.163033	1.18276e-05
QTS000020	QTD000378	Naranbhai_2015	neutrophil_CD16	CL_0000775	neutrophil	naive	93	ENSG00000178977	ILMN_1681252	rs11655996	17	8191435	A	C	0.182796	-0.923435	0.143183	8.61496e-09
QTS000020	QTD000378	Naranbhai_2015	neutrophil_CD16	CL_0000775	neutrophil	naive	93	ENSG00000131242	ILMN_1681467	rs72815687	17	31483603	T	G	0.0645161	-0.859682	0.165997	1.69857e-06
QTS000020	QTD000378	Naranbhai_2015	neutrophil_CD16	CL_0000775	neutrophil	naive	93	ENSG00000002919	ILMN_1683950	rs1010228	17	48122986	A	C	0.763441	0.626854	0.0887167	5.90296e-10
QTS000020	QTD000378	Naranbhai_2015	neutrophil_CD16	CL_0000775	neutrophil	naive	93	ENSG00000091640	ILMN_1684446	rs72838334	17	5012724	G	T	0.0430108	1.361	0.276672	4.72826e-06
QTS000020	QTD000378	Naranbhai_2015	neutrophil_CD16	CL_0000775	neutrophil	naive	93	ENSG00000006282	ILMN_1687247	rs56134783	17	50517837	C	T	0.11828	-0.967339	0.195388	4.17812e-06
QTS000020	QTD000378	Naranbhai_2015	neutrophil_CD16	CL_0000775	neutrophil	naive	93	ENSG00000181409	ILMN_1687609	rs4969407	17	81149335	C	T	0.451613	-0.418168	0.0814377	2.02426e-06
QTS000020	QTD000378	Naranbhai_2015	neutrophil_CD16	CL_0000775	neutrophil	naive	93	ENSG00000176845	ILMN_1688775	rs12952003	17	83069944	T	C	0.580645	-0.725781	0.120875	5.72905e-08
QTS000020	QTD000378	Naranbhai_2015	neutrophil_CD16	CL_0000775	neutrophil	naive	93	ENSG00000159202	ILMN_1692168	rs11650158	17	48881846	G	A	0.204301	-0.829235	0.155829	9.59303e-07
QTS000020	QTD000378	Naranbhai_2015	neutrophil_CD16	CL_0000775	neutrophil	naive	93	ENSG00000180638	ILMN_1693912	rs16941336	17	20672384	T	C	0.327957	-0.703437	0.139954	3.10975e-06
QTS000020	QTD000378	Naranbhai_2015	neutrophil_CD16	CL_0000775	neutrophil	naive	93	ENSG00000108384	ILMN_1695386	rs2240258	17	58380822	C	A	0.172043	0.960505	0.126266	5.40855e-11
QTS000020	QTD000378	Naranbhai_2015	neutrophil_CD16	CL_0000775	neutrophil	naive	93	ENSG00000167740	ILMN_1696254	rs16953125	17	3520502	G	A	0.0806452	1.30582	0.273613	8.33821e-06
QTS000020	QTD000378	Naranbhai_2015	neutrophil_CD16	CL_0000775	neutrophil	naive	93	ENSG00000178607	ILMN_1698404	rs196953	17	64080959	T	C	0.747312	0.430517	0.0957555	2.37557e-05
QTS000020	QTD000378	Naranbhai_2015	neutrophil_CD16	CL_0000775	neutrophil	naive	93	ENSG00000185829	ILMN_1698680	rs11656151	17	45991126	A	G	0.231183	1.16528	0.128831	8.82522e-14
QTS000020	QTD000378	Naranbhai_2015	neutrophil_CD16	CL_0000775	neutrophil	naive	93	ENSG00000185158	ILMN_1702078	rs7224683	17	32315243	A	G	0.677419	-0.687832	0.137146	3.24547e-06
QTS000020	QTD000378	Naranbhai_2015	neutrophil_CD16	CL_0000775	neutrophil	naive	93	ENSG00000170222	ILMN_1702526	rs4791419	17	10678621	G	C	0.403226	0.59987	0.126997	1.00616e-05
QTS000020	QTD000378	Naranbhai_2015	neutrophil_CD16	CL_0000775	neutrophil	naive	93	ENSG00000175711	ILMN_1702817	rs72851922	17	83049534	T	C	0.284946	0.619371	0.0996934	2.37072e-08
QTS000020	QTD000378	Naranbhai_2015	neutrophil_CD16	CL_0000775	neutrophil	naive	93	ENSG00000108582	ILMN_1703074	rs8074701	17	30339671	G	A	0.311828	-0.616387	0.104911	9.84922e-08
QTS000020	QTD000378	Naranbhai_2015	neutrophil_CD16	CL_0000775	neutrophil	naive	93	ENSG00000177370	ILMN_1706959	rs3863496	17	999923	C	T	0.768817	-0.917504	0.122539	9.18984e-11
QTS000020	QTD000378	Naranbhai_2015	neutrophil_CD16	CL_0000775	neutrophil	naive	93	ENSG00000187624	ILMN_1707137	rs11150882	17	409857	G	A	0.252688	1.36263	0.0919458	2.17215e-24
QTS000020	QTD000378	Naranbhai_2015	neutrophil_CD16	CL_0000775	neutrophil	naive	93	ENSG00000166263	ILMN_1707391	rs11657417	17	55211548	G	T	0.451613	-0.604529	0.134268	2.31947e-05
QTS000020	QTD000378	Naranbhai_2015	neutrophil_CD16	CL_0000775	neutrophil	naive	93	ENSG00000167258	ILMN_1707448	rs9896790	17	39602500	A	G	0.112903	-0.885344	0.143796	3.00548e-08
QTS000020	QTD000378	Naranbhai_2015	neutrophil_CD16	CL_0000775	neutrophil	naive	93	ENSG00000186395	ILMN_1716093	rs4132126	17	40796002	A	G	0.317204	-0.688648	0.116253	8.04316e-08
QTS000020	QTD000378	Naranbhai_2015	neutrophil_CD16	CL_0000775	neutrophil	naive	93	ENSG00000170043	ILMN_1716913	rs12944041	17	8169779	G	A	0.521505	0.519502	0.103548	3.22384e-06
QTS000020	QTD000378	Naranbhai_2015	neutrophil_CD16	CL_0000775	neutrophil	naive	93	ENSG00000108599	ILMN_1718808	rs203462	17	19909228	T	C	0.413978	0.779353	0.081026	6.84858e-15
QTS000020	QTD000378	Naranbhai_2015	neutrophil_CD16	CL_0000775	neutrophil	naive	93	ENSG00000108924	ILMN_1722829	rs4794589	17	55442425	T	A	0.188172	0.87743	0.188762	1.33947e-05
QTS000020	QTD000378	Naranbhai_2015	neutrophil_CD16	CL_0000775	neutrophil	naive	93	ENSG00000170412	ILMN_1724211	rs112620645	17	75302277	G	A	0.139785	-0.973078	0.183654	1.05254e-06
QTS000020	QTD000378	Naranbhai_2015	neutrophil_CD16	CL_0000775	neutrophil	naive	93	ENSG00000172123	ILMN_1728236	rs112814126	17	35421696	C	T	0.0537634	1.42488	0.326837	3.93487e-05
QTS000020	QTD000378	Naranbhai_2015	neutrophil_CD16	CL_0000775	neutrophil	naive	93	ENSG00000161921	ILMN_1728478	rs7220938	17	4737092	C	T	0.349462	-0.841056	0.114807	1.87836e-10
QTS000020	QTD000378	Naranbhai_2015	neutrophil_CD16	CL_0000775	neutrophil	naive	93	ENSG00000176108	ILMN_1731609	rs117045048	17	80953535	C	T	0.0645161	-0.962437	0.19913	6.59958e-06
QTS000020	QTD000378	Naranbhai_2015	neutrophil_CD16	CL_0000775	neutrophil	naive	93	ENSG00000176208	ILMN_1732374	rs72815672	17	31458766	G	A	0.107527	-1.20215	0.258172	1.29903e-05
QTS000020	QTD000378	Naranbhai_2015	neutrophil_CD16	CL_0000775	neutrophil	naive	93	ENSG00000173801	ILMN_1733811	rs9911745	17	41786197	C	T	0.913979	-1.55463	0.191084	5.13316e-12
QTS000020	QTD000378	Naranbhai_2015	neutrophil_CD16	CL_0000775	neutrophil	naive	93	ENSG00000109047	ILMN_1736453	rs1047367	17	9915809	T	C	0.526882	-0.548512	0.102924	9.29494e-07
QTS000020	QTD000378	Naranbhai_2015	neutrophil_CD16	CL_0000775	neutrophil	naive	93	ENSG00000108883	ILMN_1738819	rs113882147	17	44824516	T	C	0.134409	-0.499943	0.111221	2.38393e-05
QTS000020	QTD000378	Naranbhai_2015	neutrophil_CD16	CL_0000775	neutrophil	naive	93	ENSG00000170175	ILMN_1741131	rs9889368	17	7508893	A	G	0.752688	-0.672635	0.128411	1.34067e-06
QTS000020	QTD000378	Naranbhai_2015	neutrophil_CD16	CL_0000775	neutrophil	naive	93	ENSG00000121075	ILMN_1745827	rs10083853	17	61275667	G	C	0.0806452	1.11447	0.238824	1.25022e-05
QTS000020	QTD000378	Naranbhai_2015	neutrophil_CD16	CL_0000775	neutrophil	naive	93	ENSG00000141504	ILMN_1746883	rs2908807	17	7660036	T	C	0.263441	0.603511	0.109621	4.54671e-07
QTS000020	QTD000378	Naranbhai_2015	neutrophil_CD16	CL_0000775	neutrophil	naive	93	ENSG00000073584	ILMN_1747857	rs11651308	17	40604746	A	C	0.360215	-0.716677	0.113277	1.4572e-08
QTS000020	QTD000378	Naranbhai_2015	neutrophil_CD16	CL_0000775	neutrophil	naive	93	ENSG00000161533	ILMN_1750158	rs6501845	17	75969269	A	T	0.295699	-0.604069	0.10552	1.84391e-07
QTS000020	QTD000378	Naranbhai_2015	neutrophil_CD16	CL_0000775	neutrophil	naive	93	ENSG00000172716	ILMN_1752520	rs79930506	17	35405581	C	T	0.0322581	2.2511	0.349285	8.78058e-09
QTS000020	QTD000378	Naranbhai_2015	neutrophil_CD16	CL_0000775	neutrophil	naive	93	ENSG00000108405	ILMN_1758529	rs4995289	17	3918625	C	T	0.650538	0.826546	0.0905047	5.96841e-14
QTS000020	QTD000378	Naranbhai_2015	neutrophil_CD16	CL_0000775	neutrophil	naive	93	ENSG00000180016	ILMN_1759521	rs9893372	17	3922196	T	C	0.725806	-0.856643	0.184485	1.36462e-05
QTS000020	QTD000378	Naranbhai_2015	neutrophil_CD16	CL_0000775	neutrophil	naive	93	ENSG00000141219	ILMN_1762071	rs12451756	17	73407323	C	T	0.456989	-0.500297	0.106803	1.16835e-05
QTS000020	QTD000378	Naranbhai_2015	neutrophil_CD16	CL_0000775	neutrophil	naive	93	ENSG00000181038	ILMN_1764323	rs1476788	17	76701446	C	A	0.532258	-0.435678	0.0759217	1.74129e-07
QTS000020	QTD000378	Naranbhai_2015	neutrophil_CD16	CL_0000775	neutrophil	naive	93	ENSG00000213246	ILMN_1766245	rs35493737	17	58340775	G	A	0.182796	-0.826615	0.145597	2.24246e-07
QTS000020	QTD000378	Naranbhai_2015	neutrophil_CD16	CL_0000775	neutrophil	naive	93	ENSG00000121064	ILMN_1767470	rs12942251	17	56949551	A	G	0.521505	-0.601453	0.116238	1.73005e-06
QTS000020	QTD000378	Naranbhai_2015	neutrophil_CD16	CL_0000775	neutrophil	naive	93	ENSG00000141030	ILMN_1770732	rs4985761	17	17276167	G	A	0.510753	0.980941	0.091033	4.16778e-17
QTS000020	QTD000378	Naranbhai_2015	neutrophil_CD16	CL_0000775	neutrophil	naive	93	ENSG00000133030	ILMN_1774547	rs58326998	17	17168548	G	T	0.0591398	-1.23307	0.194648	1.40772e-08
QTS000020	QTD000378	Naranbhai_2015	neutrophil_CD16	CL_0000775	neutrophil	naive	93	ENSG00000141497	ILMN_1778136	rs7220938	17	4737092	C	T	0.349462	-0.581009	0.117845	4.52753e-06
QTS000020	QTD000378	Naranbhai_2015	neutrophil_CD16	CL_0000775	neutrophil	naive	93	ENSG00000185924	ILMN_1778683	rs2270412	17	1888880	G	A	0.225806	-0.819441	0.168284	5.73732e-06
QTS000020	QTD000378	Naranbhai_2015	neutrophil_CD16	CL_0000775	neutrophil	naive	93	ENSG00000198443	ILMN_1780326	rs2074164	17	42118220	G	C	0.123656	-1.03932	0.215332	6.77049e-06
QTS000020	QTD000378	Naranbhai_2015	neutrophil_CD16	CL_0000775	neutrophil	naive	93	ENSG00000070540	ILMN_1781386	rs78095701	17	68447468	A	C	0.166667	-0.732194	0.133872	5.26715e-07
QTS000020	QTD000378	Naranbhai_2015	neutrophil_CD16	CL_0000775	neutrophil	naive	93	ENSG00000166685	ILMN_1791873	rs6501604	17	73191639	T	C	0.564516	-0.726983	0.113858	1.13565e-08
QTS000020	QTD000378	Naranbhai_2015	neutrophil_CD16	CL_0000775	neutrophil	naive	93	ENSG00000132507	ILMN_1794522	rs1054378	17	7312217	T	C	0.612903	-0.711705	0.0965685	1.54577e-10
QTS000020	QTD000378	Naranbhai_2015	neutrophil_CD16	CL_0000775	neutrophil	naive	93	ENSG00000141524	ILMN_1794677	rs761772	17	78125997	T	C	0.150538	-0.56702	0.109834	1.81334e-06
QTS000020	QTD000378	Naranbhai_2015	neutrophil_CD16	CL_0000775	neutrophil	naive	93	ENSG00000108523	ILMN_1794726	rs2586527	17	4922066	G	A	0.752688	-0.956331	0.139752	1.56463e-09
QTS000020	QTD000378	Naranbhai_2015	neutrophil_CD16	CL_0000775	neutrophil	naive	93	ENSG00000131899	ILMN_1798212	rs117782228	17	18225508	C	T	0.306452	-0.894814	0.0952406	1.84971e-14
QTS000020	QTD000378	Naranbhai_2015	neutrophil_CD16	CL_0000775	neutrophil	naive	93	ENSG00000141179	ILMN_1802257	rs2912553	17	55761161	T	C	0.822581	1.24883	0.141046	2.07149e-13
QTS000020	QTD000378	Naranbhai_2015	neutrophil_CD16	CL_0000775	neutrophil	naive	93	ENSG00000108654	ILMN_1805344	rs1991401	17	64506317	A	G	0.33871	-0.435677	0.0720292	4.75448e-08
QTS000020	QTD000378	Naranbhai_2015	neutrophil_CD16	CL_0000775	neutrophil	naive	93	ENSG00000072778	ILMN_1806408	rs507506	17	7215003	A	G	0.61828	-0.749468	0.0774419	5.26315e-15
QTS000020	QTD000378	Naranbhai_2015	neutrophil_CD16	CL_0000775	neutrophil	naive	93	ENSG00000132382	ILMN_1806757	rs7224388	17	4323500	T	C	0.360215	0.716888	0.156703	1.76812e-05
QTS000020	QTD000378	Naranbhai_2015	neutrophil_CD16	CL_0000775	neutrophil	naive	93	ENSG00000072818	ILMN_1808395	rs8081264	17	7331997	G	C	0.22043	-0.619689	0.0813271	5.11229e-11
QTS000020	QTD000378	Naranbhai_2015	neutrophil_CD16	CL_0000775	neutrophil	naive	93	ENSG00000198933	ILMN_1808846	rs8075566	17	47693671	G	A	0.612903	-0.545828	0.0830483	5.06714e-09
QTS000020	QTD000378	Naranbhai_2015	neutrophil_CD16	CL_0000775	neutrophil	naive	93	ENSG00000172992	ILMN_1811648	rs9913787	17	45069064	G	A	0.258065	-0.567243	0.127644	2.88302e-05
QTS000020	QTD000378	Naranbhai_2015	neutrophil_CD16	CL_0000775	neutrophil	naive	93	ENSG00000176974	ILMN_1811933	rs58042962	17	18266633	A	G	0.123656	1.0624	0.207395	2.12493e-06
QTS000020	QTD000378	Naranbhai_2015	neutrophil_CD16	CL_0000775	neutrophil	naive	93	ENSG00000196689	ILMN_1813568	rs111864394	17	4496305	C	T	0.166667	-0.991901	0.16968	1.11451e-07
QTS000020	QTD000378	Naranbhai_2015	neutrophil_CD16	CL_0000775	neutrophil	naive	93	ENSG00000170832	ILMN_1814812	rs58771049	17	60150164	G	T	0.11828	0.649028	0.141302	1.65003e-05
QTS000020	QTD000378	Naranbhai_2015	neutrophil_CD16	CL_0000775	neutrophil	naive	93	ENSG00000141252	ILMN_1912997	rs838371	17	706035	T	C	0.483871	-0.582234	0.10061	1.42345e-07
QTS000020	QTD000378	Naranbhai_2015	neutrophil_CD16	CL_0000775	neutrophil	naive	93	ENSG00000167302	ILMN_2056687	rs2659009	17	81239505	G	A	0.548387	-0.356885	0.0756736	1.0349e-05
QTS000020	QTD000378	Naranbhai_2015	neutrophil_CD16	CL_0000775	neutrophil	naive	93	ENSG00000108256	ILMN_2102693	rs56853305	17	29321524	G	A	0.145161	-0.622524	0.127071	5.11342e-06
QTS000020	QTD000378	Naranbhai_2015	neutrophil_CD16	CL_0000775	neutrophil	naive	93	ENSG00000167914	ILMN_2115974	rs71212956	17	40948719	G	A	0.274194	-0.557888	0.118627	1.08845e-05
QTS000020	QTD000378	Naranbhai_2015	neutrophil_CD16	CL_0000775	neutrophil	naive	93	ENSG00000141127	ILMN_2116661	rs2428380	17	18939776	C	A	0.301075	-0.632824	0.117183	6.97469e-07
QTS000020	QTD000378	Naranbhai_2015	neutrophil_CD16	CL_0000775	neutrophil	naive	93	ENSG00000176155	ILMN_2140342	rs12452113	17	81688221	A	G	0.268817	0.86849	0.172632	3.05309e-06
QTS000020	QTD000378	Naranbhai_2015	neutrophil_CD16	CL_0000775	neutrophil	naive	93	ENSG00000253506	ILMN_2158548	rs4968578	17	61625620	T	G	0.548387	-0.6293	0.138436	1.97196e-05
QTS000020	QTD000378	Naranbhai_2015	neutrophil_CD16	CL_0000775	neutrophil	naive	93	ENSG00000011295	ILMN_2192385	rs2301651	17	16025286	G	C	0.537634	0.458364	0.102567	2.62756e-05
QTS000020	QTD000378	Naranbhai_2015	neutrophil_CD16	CL_0000775	neutrophil	naive	93	ENSG00000157637	ILMN_2277419	rs7214675	17	81299646	C	T	0.16129	0.606205	0.103597	1.08774e-07
QTS000020	QTD000378	Naranbhai_2015	neutrophil_CD16	CL_0000775	neutrophil	naive	93	ENSG00000012048	ILMN_2311089	rs2070835	17	43022008	A	C	0.349462	0.868123	0.10038	5.19596e-13
QTS000020	QTD000378	Naranbhai_2015	neutrophil_CD16	CL_0000775	neutrophil	naive	93	ENSG00000168591	ILMN_2311779	rs2526020	17	44139220	G	T	0.27957	-0.842751	0.0811748	2.34e-16
QTS000020	QTD000378	Naranbhai_2015	neutrophil_CD16	CL_0000775	neutrophil	naive	93	ENSG00000126860	ILMN_2369018	rs3815154	17	31327956	G	A	0.580645	-0.769912	0.0834674	3.96789e-14
QTS000020	QTD000378	Naranbhai_2015	neutrophil_CD16	CL_0000775	neutrophil	naive	93	ENSG00000132530	ILMN_2370573	rs1533031	17	6769851	A	G	0.387097	0.586289	0.105296	3.51914e-07
QTS000020	QTD000378	Naranbhai_2015	neutrophil_CD16	CL_0000775	neutrophil	naive	93	ENSG00000108465	ILMN_2383489	rs8076163	17	48042963	T	C	0.849462	-0.64366	0.0917807	7.44064e-10
QTS000020	QTD000378	Naranbhai_2015	neutrophil_CD16	CL_0000775	neutrophil	naive	93	ENSG00000108946	ILMN_2389590	rs2286557	17	68539605	C	T	0.295699	-1.34615	0.0841078	2.33279e-26
QTS000020	QTD000378	Naranbhai_2015	neutrophil_CD16	CL_0000775	neutrophil	naive	93	ENSG00000159111	ILMN_2396002	rs8070815	17	47866180	T	A	0.623656	0.563116	0.118707	9.31076e-06
QTS000020	QTD000378	Naranbhai_2015	neutrophil_CD16	CL_0000775	neutrophil	naive	93	ENSG00000141738	ILMN_2405254	rs72819605	17	40369652	A	G	0.0376344	1.83815	0.396849	1.42571e-05
QTS000020	QTD000378	Naranbhai_2015	neutrophil_CD16	CL_0000775	neutrophil	naive	93	ENSG00000070495	ILMN_2412024	rs2286585	17	76716228	A	G	0.521505	-0.496164	0.0712261	9.14062e-10
QTS000020	QTD000378	Naranbhai_2015	neutrophil_CD16	CL_0000775	neutrophil	naive	93	ENSG00000168961	ILMN_2412214	rs3751092	17	27631065	A	G	0.247312	-1.12677	0.1083	2.1222e-16
QTS000020	QTD000378	Naranbhai_2015	neutrophil_CD16	CL_0000775	neutrophil	naive	93	ENSG00000179029	ILMN_2413331	rs8067606	17	8163465	A	G	0.704301	-1.01518	0.126861	9.3143e-12
QTS000020	QTD000378	Naranbhai_2015	neutrophil_CD16	CL_0000775	neutrophil	naive	93	ENSG00000204584	ILMN_3187848	rs2412129	17	49700124	T	C	0.94086	-1.20258	0.25471	1.01433e-05
QTS000020	QTD000378	Naranbhai_2015	neutrophil_CD16	CL_0000775	neutrophil	naive	93	ENSG00000228696	ILMN_3231952	rs11656151	17	45991126	A	G	0.231183	0.895006	0.141652	1.51075e-08
QTS000020	QTD000378	Naranbhai_2015	neutrophil_CD16	CL_0000775	neutrophil	naive	93	ENSG00000233670	ILMN_3239213	rs2024479	17	11542330	A	G	0.360215	0.629122	0.135095	1.29674e-05
QTS000020	QTD000378	Naranbhai_2015	neutrophil_CD16	CL_0000775	neutrophil	naive	93	ENSG00000204345	ILMN_3240165	rs59728170	17	74569905	G	A	0.0913979	1.36426	0.243543	3.06365e-07
QTS000020	QTD000378	Naranbhai_2015	neutrophil_CD16	CL_0000775	neutrophil	naive	93	ENSG00000276231	ILMN_3246957	rs4791764	17	8880832	T	C	0.317204	-0.664662	0.110199	5.11165e-08
QTS000020	QTD000378	Naranbhai_2015	neutrophil_CD16	CL_0000775	neutrophil	naive	93	ENSG00000266714	ILMN_3248649	rs4788901	17	75590683	T	C	0.102151	0.869607	0.125341	1.03379e-09
QTS000020	QTD000378	Naranbhai_2015	neutrophil_CD16	CL_0000775	neutrophil	naive	93	ENSG00000128487	ILMN_3255061	rs12451841	17	20101562	G	A	0.403226	-0.551153	0.119231	1.47678e-05
QTS000020	QTD000378	Naranbhai_2015	neutrophil_CD16	CL_0000775	neutrophil	naive	93	ENSG00000134758	ILMN_1655165	rs111355456	18	32092978	C	A	0.0376344	-1.67894	0.251436	3.21643e-09
QTS000020	QTD000378	Naranbhai_2015	neutrophil_CD16	CL_0000775	neutrophil	naive	93	ENSG00000265681	ILMN_1655422	rs17656050	18	49495404	A	G	0.0430108	0.692975	0.120368	1.61166e-07
QTS000020	QTD000378	Naranbhai_2015	neutrophil_CD16	CL_0000775	neutrophil	naive	93	ENSG00000101577	ILMN_1670028	rs9963424	18	3059509	T	C	0.5	0.706435	0.086299	4.10496e-12
QTS000020	QTD000378	Naranbhai_2015	neutrophil_CD16	CL_0000775	neutrophil	naive	93	ENSG00000101605	ILMN_1680344	rs4798075	18	3247258	A	C	0.817204	0.67377	0.11628	1.38057e-07
QTS000020	QTD000378	Naranbhai_2015	neutrophil_CD16	CL_0000775	neutrophil	naive	93	ENSG00000197563	ILMN_1691112	rs680593	18	61990976	G	T	0.736559	-0.753767	0.158298	8.6921e-06
QTS000020	QTD000378	Naranbhai_2015	neutrophil_CD16	CL_0000775	neutrophil	naive	93	ENSG00000101493	ILMN_1699648	rs589811	18	76357833	G	T	0.188172	-0.711303	0.136299	1.44907e-06
QTS000020	QTD000378	Naranbhai_2015	neutrophil_CD16	CL_0000775	neutrophil	naive	93	ENSG00000101639	ILMN_1703754	rs11663049	18	12991394	T	C	0.607527	-1.05046	0.118886	2.24784e-13
QTS000020	QTD000378	Naranbhai_2015	neutrophil_CD16	CL_0000775	neutrophil	naive	93	ENSG00000131196	ILMN_1707051	rs71359461	18	79396103	G	C	0.483871	-0.800617	0.131032	3.66648e-08
QTS000020	QTD000378	Naranbhai_2015	neutrophil_CD16	CL_0000775	neutrophil	naive	93	ENSG00000134759	ILMN_1709132	rs1620991	18	36086210	C	T	0.322581	-0.524473	0.113298	1.44045e-05
QTS000020	QTD000378	Naranbhai_2015	neutrophil_CD16	CL_0000775	neutrophil	naive	93	ENSG00000152229	ILMN_1713058	rs8084943	18	45984084	G	T	0.155914	1.02825	0.140228	1.82257e-10
QTS000020	QTD000378	Naranbhai_2015	neutrophil_CD16	CL_0000775	neutrophil	naive	93	ENSG00000133313	ILMN_1726769	rs8083001	18	74497823	T	C	0.16129	0.942066	0.148365	1.32145e-08
QTS000020	QTD000378	Naranbhai_2015	neutrophil_CD16	CL_0000775	neutrophil	naive	93	ENSG00000101574	ILMN_1738173	rs2644189	18	2571412	A	G	0.709677	0.646231	0.135289	8.20682e-06
QTS000020	QTD000378	Naranbhai_2015	neutrophil_CD16	CL_0000775	neutrophil	naive	93	ENSG00000101654	ILMN_1769637	rs45596939	18	13763115	T	C	0.123656	1.57427	0.150142	1.48651e-16
QTS000020	QTD000378	Naranbhai_2015	neutrophil_CD16	CL_0000775	neutrophil	naive	93	ENSG00000170558	ILMN_1779228	rs11083252	18	28146759	G	A	0.241935	-0.89341	0.144277	2.58592e-08
QTS000020	QTD000378	Naranbhai_2015	neutrophil_CD16	CL_0000775	neutrophil	naive	93	ENSG00000017797	ILMN_1791840	rs2028659	18	9508724	C	A	0.225806	1.07868	0.120514	1.34512e-13
QTS000020	QTD000378	Naranbhai_2015	neutrophil_CD16	CL_0000775	neutrophil	naive	93	ENSG00000134444	ILMN_1798346	rs12327345	18	62127258	T	C	0.424731	-0.571526	0.0934588	3.58644e-08
QTS000020	QTD000378	Naranbhai_2015	neutrophil_CD16	CL_0000775	neutrophil	naive	93	ENSG00000082212	ILMN_2048636	rs8099088	18	50834486	G	C	0.473118	0.407799	0.0804208	2.60823e-06
QTS000020	QTD000378	Naranbhai_2015	neutrophil_CD16	CL_0000775	neutrophil	naive	93	ENSG00000178127	ILMN_2086417	rs2377961	18	9099556	T	C	0.360215	-0.672192	0.120031	3.08375e-07
QTS000020	QTD000378	Naranbhai_2015	neutrophil_CD16	CL_0000775	neutrophil	naive	93	ENSG00000141401	ILMN_2094061	rs8084344	18	11916904	A	G	0.231183	-0.878413	0.133271	4.6726e-09
QTS000020	QTD000378	Naranbhai_2015	neutrophil_CD16	CL_0000775	neutrophil	naive	93	ENSG00000119537	ILMN_2154052	rs402348	18	63367187	T	G	0.268817	0.757034	0.143961	1.23502e-06
QTS000020	QTD000378	Naranbhai_2015	neutrophil_CD16	CL_0000775	neutrophil	naive	93	ENSG00000134779	ILMN_2207328	rs9958080	18	36829006	C	G	0.709677	-1.0083	0.105146	7.79243e-15
QTS000020	QTD000378	Naranbhai_2015	neutrophil_CD16	CL_0000775	neutrophil	naive	93	ENSG00000177426	ILMN_2318643	rs238135	18	3448981	T	C	0.27957	-0.723621	0.126117	1.74725e-07
QTS000020	QTD000378	Naranbhai_2015	neutrophil_CD16	CL_0000775	neutrophil	naive	93	ENSG00000197971	ILMN_2331544	rs17660901	18	77022062	C	G	0.27957	-0.625737	0.103811	5.1944e-08
QTS000020	QTD000378	Naranbhai_2015	neutrophil_CD16	CL_0000775	neutrophil	naive	93	ENSG00000152234	ILMN_2341363	rs8085444	18	46072237	G	A	0.397849	-0.450535	0.0851747	1.09079e-06
QTS000020	QTD000378	Naranbhai_2015	neutrophil_CD16	CL_0000775	neutrophil	naive	93	ENSG00000101558	ILMN_2405190	rs3069	18	9959496	A	G	0.532258	-1.10252	0.07857	4.87786e-23
QTS000020	QTD000378	Naranbhai_2015	neutrophil_CD16	CL_0000775	neutrophil	naive	93	ENSG00000264278	ILMN_3217577	rs608933	18	77656483	G	A	0.263441	0.705594	0.154055	1.73306e-05
QTS000020	QTD000378	Naranbhai_2015	neutrophil_CD16	CL_0000775	neutrophil	naive	93	ENSG00000105193	ILMN_1651850	rs12609112	19	39450011	C	T	0.473118	0.456257	0.0798776	1.94395e-07
QTS000020	QTD000378	Naranbhai_2015	neutrophil_CD16	CL_0000775	neutrophil	naive	93	ENSG00000104823	ILMN_1653115	rs9419	19	38831447	T	G	0.580645	0.379349	0.084358	2.36769e-05
QTS000020	QTD000378	Naranbhai_2015	neutrophil_CD16	CL_0000775	neutrophil	naive	93	ENSG00000011304	ILMN_1655154	rs35365935	19	737949	T	C	0.134409	-0.657245	0.134272	5.19698e-06
QTS000020	QTD000378	Naranbhai_2015	neutrophil_CD16	CL_0000775	neutrophil	naive	93	ENSG00000076650	ILMN_1655625	rs12971408	19	32980373	C	T	0.150538	-1.06976	0.205195	1.48018e-06
QTS000020	QTD000378	Naranbhai_2015	neutrophil_CD16	CL_0000775	neutrophil	naive	93	ENSG00000105576	ILMN_1656066	rs11085847	19	13421840	T	C	0.311828	-0.534848	0.110505	6.42817e-06
QTS000020	QTD000378	Naranbhai_2015	neutrophil_CD16	CL_0000775	neutrophil	naive	93	ENSG00000167671	ILMN_1658624	rs2267946	19	4408294	A	G	0.397849	0.404744	0.0844838	7.77276e-06
QTS000020	QTD000378	Naranbhai_2015	neutrophil_CD16	CL_0000775	neutrophil	naive	93	ENSG00000104974	ILMN_1661631	rs367070	19	54296648	G	A	0.774194	1.06324	0.128004	2.39757e-12
QTS000020	QTD000378	Naranbhai_2015	neutrophil_CD16	CL_0000775	neutrophil	naive	93	ENSG00000131943	ILMN_1664920	rs1001434	19	29714541	C	T	0.145161	1.04131	0.14877	7.89708e-10
QTS000020	QTD000378	Naranbhai_2015	neutrophil_CD16	CL_0000775	neutrophil	naive	93	ENSG00000105520	ILMN_1667319	rs140842514	19	11191207	A	C	0.0376344	0.88756	0.20131	3.28175e-05
QTS000020	QTD000378	Naranbhai_2015	neutrophil_CD16	CL_0000775	neutrophil	naive	93	ENSG00000099785	ILMN_1669592	rs34099346	19	8438461	G	C	0.139785	-1.43949	0.194775	1.4111e-10
QTS000020	QTD000378	Naranbhai_2015	neutrophil_CD16	CL_0000775	neutrophil	naive	93	ENSG00000104979	ILMN_1671374	rs11671697	19	13776015	T	G	0.193548	0.623238	0.108577	1.73036e-07
QTS000020	QTD000378	Naranbhai_2015	neutrophil_CD16	CL_0000775	neutrophil	naive	93	ENSG00000188305	ILMN_1674926	rs56054943	19	2279191	G	A	0.698925	-0.83849	0.17572	8.36301e-06
QTS000020	QTD000378	Naranbhai_2015	neutrophil_CD16	CL_0000775	neutrophil	naive	93	ENSG00000198300	ILMN_1675331	rs8109653	19	57517336	C	T	0.408602	0.672426	0.146952	1.76163e-05
QTS000020	QTD000378	Naranbhai_2015	neutrophil_CD16	CL_0000775	neutrophil	naive	93	ENSG00000188321	ILMN_1677785	rs28384491	19	9324196	C	T	0.0860215	-1.49221	0.231779	9.04199e-09
QTS000020	QTD000378	Naranbhai_2015	neutrophil_CD16	CL_0000775	neutrophil	naive	93	ENSG00000179909	ILMN_1683487	rs2278291	19	57786228	T	C	0.403226	0.66912	0.138947	7.06286e-06
QTS000020	QTD000378	Naranbhai_2015	neutrophil_CD16	CL_0000775	neutrophil	naive	93	ENSG00000129933	ILMN_1685631	rs10418051	19	19286980	C	T	0.182796	-0.916633	0.130803	7.61507e-10
QTS000020	QTD000378	Naranbhai_2015	neutrophil_CD16	CL_0000775	neutrophil	naive	93	ENSG00000104808	ILMN_1689200	rs10416167	19	48907841	G	C	0.419355	-0.639111	0.126398	2.76138e-06
QTS000020	QTD000378	Naranbhai_2015	neutrophil_CD16	CL_0000775	neutrophil	naive	93	ENSG00000130811	ILMN_1689446	rs60553752	19	10126509	A	G	0.102151	1.62476	0.140272	1.26597e-18
QTS000020	QTD000378	Naranbhai_2015	neutrophil_CD16	CL_0000775	neutrophil	naive	93	ENSG00000039650	ILMN_1694111	rs2290774	19	49871778	T	C	0.483871	0.467893	0.0697702	2.83836e-09
QTS000020	QTD000378	Naranbhai_2015	neutrophil_CD16	CL_0000775	neutrophil	naive	93	ENSG00000065268	ILMN_1694479	rs349312	19	955552	G	A	0.811828	-1.27448	0.174236	1.97355e-10
QTS000020	QTD000378	Naranbhai_2015	neutrophil_CD16	CL_0000775	neutrophil	naive	93	ENSG00000197013	ILMN_1695413	rs4809152	19	21599172	G	T	0.247312	-0.892835	0.119228	9.14888e-11
QTS000020	QTD000378	Naranbhai_2015	neutrophil_CD16	CL_0000775	neutrophil	naive	93	ENSG00000160007	ILMN_1696845	rs111566659	19	46560380	C	G	0.0322581	-1.76645	0.354944	3.77645e-06
QTS000020	QTD000378	Naranbhai_2015	neutrophil_CD16	CL_0000775	neutrophil	naive	93	ENSG00000104960	ILMN_1700109	rs10420439	19	50753329	T	C	0.532258	0.463446	0.0987034	1.12026e-05
QTS000020	QTD000378	Naranbhai_2015	neutrophil_CD16	CL_0000775	neutrophil	naive	93	ENSG00000099337	ILMN_1701173	rs11666449	19	38363019	C	T	0.188172	0.500361	0.0973163	1.97049e-06
QTS000020	QTD000378	Naranbhai_2015	neutrophil_CD16	CL_0000775	neutrophil	naive	93	ENSG00000182087	ILMN_1703288	rs112452416	19	998229	G	A	0.112903	-0.73426	0.139387	1.19046e-06
QTS000020	QTD000378	Naranbhai_2015	neutrophil_CD16	CL_0000775	neutrophil	naive	93	ENSG00000257704	ILMN_1703316	rs60054606	19	47261106	C	T	0.306452	0.668271	0.144059	1.38834e-05
QTS000020	QTD000378	Naranbhai_2015	neutrophil_CD16	CL_0000775	neutrophil	naive	93	ENSG00000008438	ILMN_1704870	rs2041992	19	46021213	C	T	0.317204	-0.795292	0.164786	6.78075e-06
QTS000020	QTD000378	Naranbhai_2015	neutrophil_CD16	CL_0000775	neutrophil	naive	93	ENSG00000129354	ILMN_1705861	rs7251594	19	11061328	T	C	0.107527	-0.941576	0.193147	5.61551e-06
QTS000020	QTD000378	Naranbhai_2015	neutrophil_CD16	CL_0000775	neutrophil	naive	93	ENSG00000083845	ILMN_1707810	rs4584938	19	58387936	C	G	0.354839	-0.331595	0.0725922	1.81475e-05
QTS000020	QTD000378	Naranbhai_2015	neutrophil_CD16	CL_0000775	neutrophil	naive	93	ENSG00000105641	ILMN_1711275	rs8102384	19	17006108	A	G	0.817204	0.89129	0.196517	2.04994e-05
QTS000020	QTD000378	Naranbhai_2015	neutrophil_CD16	CL_0000775	neutrophil	naive	93	ENSG00000099804	ILMN_1713006	rs111419280	19	566149	A	G	0.865591	0.896481	0.16216	4.13968e-07
QTS000020	QTD000378	Naranbhai_2015	neutrophil_CD16	CL_0000775	neutrophil	naive	93	ENSG00000130202	ILMN_1718303	rs17561351	19	44869072	A	G	0.0591398	1.53744	0.188913	5.07569e-12
QTS000020	QTD000378	Naranbhai_2015	neutrophil_CD16	CL_0000775	neutrophil	naive	93	ENSG00000175221	ILMN_1719185	rs1651891	19	868620	G	A	0.284946	0.866428	0.129891	3.31501e-09
QTS000020	QTD000378	Naranbhai_2015	neutrophil_CD16	CL_0000775	neutrophil	naive	93	ENSG00000105321	ILMN_1719190	rs59712405	19	46848709	G	A	0.268817	0.562088	0.115883	6.17383e-06
QTS000020	QTD000378	Naranbhai_2015	neutrophil_CD16	CL_0000775	neutrophil	naive	93	ENSG00000105618	ILMN_1719204	rs661676	19	54099882	A	G	0.107527	-0.715826	0.130098	4.60696e-07
QTS000020	QTD000378	Naranbhai_2015	neutrophil_CD16	CL_0000775	neutrophil	naive	93	ENSG00000104805	ILMN_1722634	rs10415881	19	48907663	G	A	0.139785	-1.37305	0.159015	5.52309e-13
QTS000020	QTD000378	Naranbhai_2015	neutrophil_CD16	CL_0000775	neutrophil	naive	93	ENSG00000130309	ILMN_1727043	rs8104621	19	17575137	C	T	0.639785	-0.609141	0.104686	1.24743e-07
QTS000020	QTD000378	Naranbhai_2015	neutrophil_CD16	CL_0000775	neutrophil	naive	93	ENSG00000176533	ILMN_1728107	rs8105793	19	2680310	T	C	0.252688	-1.07149	0.165892	8.26442e-09
QTS000020	QTD000378	Naranbhai_2015	neutrophil_CD16	CL_0000775	neutrophil	naive	93	ENSG00000180257	ILMN_1728710	rs10415950	19	52961847	C	T	0.252688	0.649491	0.135939	8.1705e-06
QTS000020	QTD000378	Naranbhai_2015	neutrophil_CD16	CL_0000775	neutrophil	naive	93	ENSG00000130669	ILMN_1728887	rs4803155	19	38979640	G	C	0.634409	-0.691605	0.137234	2.9498e-06
QTS000020	QTD000378	Naranbhai_2015	neutrophil_CD16	CL_0000775	neutrophil	naive	93	ENSG00000105656	ILMN_1736048	rs7258465	19	18422832	T	C	0.333333	0.798476	0.103902	3.82748e-11
QTS000020	QTD000378	Naranbhai_2015	neutrophil_CD16	CL_0000775	neutrophil	naive	93	ENSG00000089351	ILMN_1737157	rs35879596	19	35007986	C	T	0.344086	-0.674785	0.133984	2.98821e-06
QTS000020	QTD000378	Naranbhai_2015	neutrophil_CD16	CL_0000775	neutrophil	naive	93	ENSG00000105501	ILMN_1740298	rs78854167	19	51611435	T	A	0.0645161	-1.30438	0.252662	1.81285e-06
QTS000020	QTD000378	Naranbhai_2015	neutrophil_CD16	CL_0000775	neutrophil	naive	93	ENSG00000142534	ILMN_1740587	rs56974957	19	49491219	T	C	0.150538	0.653261	0.110102	7.72754e-08
QTS000020	QTD000378	Naranbhai_2015	neutrophil_CD16	CL_0000775	neutrophil	naive	93	ENSG00000177191	ILMN_1741389	rs11879090	19	41411355	C	T	0.446237	-0.316874	0.0728812	4.10898e-05
QTS000020	QTD000378	Naranbhai_2015	neutrophil_CD16	CL_0000775	neutrophil	naive	93	ENSG00000064687	ILMN_1743205	rs3087680	19	1038290	A	C	0.0967742	-1.16603	0.0901747	4.31601e-21
QTS000020	QTD000378	Naranbhai_2015	neutrophil_CD16	CL_0000775	neutrophil	naive	93	ENSG00000125753	ILMN_1743646	rs4802260	19	45524494	C	T	0.811828	-1.1238	0.114393	2.75061e-15
QTS000020	QTD000378	Naranbhai_2015	neutrophil_CD16	CL_0000775	neutrophil	naive	93	ENSG00000007129	ILMN_1745949	rs3745936	19	41586462	A	T	0.241935	-0.631858	0.134847	1.16199e-05
QTS000020	QTD000378	Naranbhai_2015	neutrophil_CD16	CL_0000775	neutrophil	naive	93	ENSG00000167554	ILMN_1746924	rs56992523	19	52775134	G	A	0.0591398	-1.5124	0.318788	9.29409e-06
QTS000020	QTD000378	Naranbhai_2015	neutrophil_CD16	CL_0000775	neutrophil	naive	93	ENSG00000134815	ILMN_1747506	rs12460680	19	47408569	G	A	0.268817	0.552018	0.109275	2.81307e-06
QTS000020	QTD000378	Naranbhai_2015	neutrophil_CD16	CL_0000775	neutrophil	naive	93	ENSG00000105750	ILMN_1747824	rs12975562	19	20928225	G	A	0.295699	-0.681071	0.14218	7.79039e-06
QTS000020	QTD000378	Naranbhai_2015	neutrophil_CD16	CL_0000775	neutrophil	naive	93	ENSG00000170889	ILMN_1749447	rs34262439	19	54209282	G	A	0.397849	-0.707562	0.0980709	3.0654e-10
QTS000020	QTD000378	Naranbhai_2015	neutrophil_CD16	CL_0000775	neutrophil	naive	93	ENSG00000130813	ILMN_1750400	rs60553752	19	10126509	A	G	0.102151	1.23714	0.201485	3.22801e-08
QTS000020	QTD000378	Naranbhai_2015	neutrophil_CD16	CL_0000775	neutrophil	naive	93	ENSG00000073050	ILMN_1751743	rs3213282	19	43568728	G	C	0.516129	-0.673716	0.119809	2.8042e-07
QTS000020	QTD000378	Naranbhai_2015	neutrophil_CD16	CL_0000775	neutrophil	naive	93	ENSG00000174652	ILMN_1753782	rs11673601	19	9431331	G	T	0.543011	0.909327	0.0757726	2.12895e-19
QTS000020	QTD000378	Naranbhai_2015	neutrophil_CD16	CL_0000775	neutrophil	naive	93	ENSG00000105287	ILMN_1753805	rs3201779	19	46755417	C	T	0.322581	-0.363715	0.0721985	2.97194e-06
QTS000020	QTD000378	Naranbhai_2015	neutrophil_CD16	CL_0000775	neutrophil	naive	93	ENSG00000099330	ILMN_1757388	rs2288544	19	17226216	C	T	0.247312	1.25651	0.0985556	9.16629e-21
QTS000020	QTD000378	Naranbhai_2015	neutrophil_CD16	CL_0000775	neutrophil	naive	93	ENSG00000189068	ILMN_1763455	rs612529	19	54063999	A	G	0.204301	-0.841292	0.155962	7.14881e-07
QTS000020	QTD000378	Naranbhai_2015	neutrophil_CD16	CL_0000775	neutrophil	naive	93	ENSG00000196967	ILMN_1764415	rs1533736	19	37164074	A	G	0.322581	-0.423584	0.0878601	6.91545e-06
QTS000020	QTD000378	Naranbhai_2015	neutrophil_CD16	CL_0000775	neutrophil	naive	93	ENSG00000142227	ILMN_1765446	rs56081636	19	47332834	G	T	0.575269	-0.623599	0.121628	2.08739e-06
QTS000020	QTD000378	Naranbhai_2015	neutrophil_CD16	CL_0000775	neutrophil	naive	93	ENSG00000160410	ILMN_1765493	rs10407003	19	40939897	T	C	0.188172	0.566678	0.110029	1.90369e-06
QTS000020	QTD000378	Naranbhai_2015	neutrophil_CD16	CL_0000775	neutrophil	naive	93	ENSG00000160410	ILMN_1765493	rs3844442	19	40909207	T	A	0.521505	-0.427385	0.0890026	7.446e-06
QTS000020	QTD000378	Naranbhai_2015	neutrophil_CD16	CL_0000775	neutrophil	naive	93	ENSG00000160410	ILMN_1765493	rs7171	19	40591370	C	G	0.473118	0.523937	0.0720196	2.35176e-10
QTS000020	QTD000378	Naranbhai_2015	neutrophil_CD16	CL_0000775	neutrophil	naive	93	ENSG00000126456	ILMN_1765649	rs74524245	19	49547004	G	T	0.0806452	0.596284	0.12556	9.12544e-06
QTS000020	QTD000378	Naranbhai_2015	neutrophil_CD16	CL_0000775	neutrophil	naive	93	ENSG00000105738	ILMN_1765872	rs184408	19	37212162	A	G	0.467742	0.627176	0.124261	2.86246e-06
QTS000020	QTD000378	Naranbhai_2015	neutrophil_CD16	CL_0000775	neutrophil	naive	93	ENSG00000167785	ILMN_1766195	rs9749217	19	8135330	A	T	0.376344	-0.658101	0.145362	2.11319e-05
QTS000020	QTD000378	Naranbhai_2015	neutrophil_CD16	CL_0000775	neutrophil	naive	93	ENSG00000064666	ILMN_1770290	rs3764648	19	1044754	T	C	0.704301	0.952679	0.129759	1.74987e-10
QTS000020	QTD000378	Naranbhai_2015	neutrophil_CD16	CL_0000775	neutrophil	naive	93	ENSG00000099821	ILMN_1770356	rs8107357	19	636717	C	A	0.462366	0.804878	0.101854	1.45492e-11
QTS000020	QTD000378	Naranbhai_2015	neutrophil_CD16	CL_0000775	neutrophil	naive	93	ENSG00000104888	ILMN_1770629	rs57385810	19	48886167	G	A	0.0645161	1.4432	0.312151	1.47212e-05
QTS000020	QTD000378	Naranbhai_2015	neutrophil_CD16	CL_0000775	neutrophil	naive	93	ENSG00000105053	ILMN_1771697	rs12984158	19	49974443	C	T	0.182796	-1.09692	0.136576	8.17338e-12
QTS000020	QTD000378	Naranbhai_2015	neutrophil_CD16	CL_0000775	neutrophil	naive	93	ENSG00000130244	ILMN_1771870	rs554114	19	39129381	G	A	0.61828	0.47975	0.107086	2.52111e-05
QTS000020	QTD000378	Naranbhai_2015	neutrophil_CD16	CL_0000775	neutrophil	naive	93	ENSG00000204936	ILMN_1774071	rs12979907	19	43518517	C	T	0.252688	0.586667	0.134546	3.92428e-05
QTS000020	QTD000378	Naranbhai_2015	neutrophil_CD16	CL_0000775	neutrophil	naive	93	ENSG00000142408	ILMN_1776079	rs67064889	19	53594065	T	C	0.231183	0.941739	0.195134	6.78298e-06
QTS000020	QTD000378	Naranbhai_2015	neutrophil_CD16	CL_0000775	neutrophil	naive	93	ENSG00000197766	ILMN_1777190	rs74176357	19	857772	C	T	0.639785	-1.13661	0.165942	1.5214e-09
QTS000020	QTD000378	Naranbhai_2015	neutrophil_CD16	CL_0000775	neutrophil	naive	93	ENSG00000161265	ILMN_1779177	rs9973289	19	35674556	C	A	0.0698925	-1.1857	0.227737	1.52187e-06
QTS000020	QTD000378	Naranbhai_2015	neutrophil_CD16	CL_0000775	neutrophil	naive	93	ENSG00000174837	ILMN_1780601	rs7255262	19	6872970	T	C	0.0591398	1.4776	0.254146	1.2722e-07
QTS000020	QTD000378	Naranbhai_2015	neutrophil_CD16	CL_0000775	neutrophil	naive	93	ENSG00000064490	ILMN_1780987	rs78678276	19	19189485	C	G	0.0322581	1.46742	0.267146	4.78446e-07
QTS000020	QTD000378	Naranbhai_2015	neutrophil_CD16	CL_0000775	neutrophil	naive	93	ENSG00000063169	ILMN_1782829	rs2974225	19	47601823	T	C	0.849462	-0.768091	0.147285	1.47074e-06
QTS000020	QTD000378	Naranbhai_2015	neutrophil_CD16	CL_0000775	neutrophil	naive	93	ENSG00000213793	ILMN_1783835	rs115324262	19	53585420	A	T	0.0483871	-1.79519	0.367998	5.54334e-06
QTS000020	QTD000378	Naranbhai_2015	neutrophil_CD16	CL_0000775	neutrophil	naive	93	ENSG00000170906	ILMN_1784641	rs254262	19	54109321	G	A	0.231183	0.517076	0.101202	2.23961e-06
QTS000020	QTD000378	Naranbhai_2015	neutrophil_CD16	CL_0000775	neutrophil	naive	93	ENSG00000204577	ILMN_1784884	rs255775	19	54215899	T	C	0.129032	0.89789	0.164866	5.78898e-07
QTS000020	QTD000378	Naranbhai_2015	neutrophil_CD16	CL_0000775	neutrophil	naive	93	ENSG00000126246	ILMN_1786426	rs112500848	19	35763526	C	T	0.172043	-1.45912	0.121095	1.73228e-19
QTS000020	QTD000378	Naranbhai_2015	neutrophil_CD16	CL_0000775	neutrophil	naive	93	ENSG00000205041	ILMN_1790216	rs62119915	19	39689438	G	A	0.0645161	1.19628	0.268181	2.70878e-05
QTS000020	QTD000378	Naranbhai_2015	neutrophil_CD16	CL_0000775	neutrophil	naive	93	ENSG00000105254	ILMN_1790953	rs2231569	19	36114973	G	T	0.0483871	1.65878	0.267012	2.37456e-08
QTS000020	QTD000378	Naranbhai_2015	neutrophil_CD16	CL_0000775	neutrophil	naive	93	ENSG00000129450	ILMN_1795236	rs12983058	19	51139527	G	T	0.349462	0.389233	0.0729977	9.18851e-07
QTS000020	QTD000378	Naranbhai_2015	neutrophil_CD16	CL_0000775	neutrophil	naive	93	ENSG00000105612	ILMN_1796245	rs7249143	19	12881765	G	T	0.231183	-1.09978	0.132878	2.73682e-12
QTS000020	QTD000378	Naranbhai_2015	neutrophil_CD16	CL_0000775	neutrophil	naive	93	ENSG00000090013	ILMN_1797793	rs61621604	19	40435247	C	G	0.123656	-1.00077	0.180769	4.00873e-07
QTS000020	QTD000378	Naranbhai_2015	neutrophil_CD16	CL_0000775	neutrophil	naive	93	ENSG00000198028	ILMN_1798974	rs2967715	19	8653859	T	A	0.0806452	1.41876	0.295648	7.53611e-06
QTS000020	QTD000378	Naranbhai_2015	neutrophil_CD16	CL_0000775	neutrophil	naive	93	ENSG00000167642	ILMN_1800739	rs2041220	19	38335544	T	A	0.758065	-0.668857	0.13693	5.40732e-06
QTS000020	QTD000378	Naranbhai_2015	neutrophil_CD16	CL_0000775	neutrophil	naive	93	ENSG00000167565	ILMN_1801934	rs268695	19	40455079	G	T	0.354839	-0.80938	0.105701	4.32683e-11
QTS000020	QTD000378	Naranbhai_2015	neutrophil_CD16	CL_0000775	neutrophil	naive	93	ENSG00000167232	ILMN_1802053	rs12971750	19	23371441	C	T	0.225806	0.755566	0.139879	6.93837e-07
QTS000020	QTD000378	Naranbhai_2015	neutrophil_CD16	CL_0000775	neutrophil	naive	93	ENSG00000167608	ILMN_1803219	rs8101186	19	54167226	T	C	0.182796	1.22144	0.190815	1.05938e-08
QTS000020	QTD000378	Naranbhai_2015	neutrophil_CD16	CL_0000775	neutrophil	naive	93	ENSG00000186204	ILMN_1809384	rs2733752	19	15653704	A	G	0.629032	0.885638	0.094255	1.84237e-14
QTS000020	QTD000378	Naranbhai_2015	neutrophil_CD16	CL_0000775	neutrophil	naive	93	ENSG00000142552	ILMN_1809850	rs74524245	19	49547004	G	T	0.0806452	-0.996295	0.143735	1.06339e-09
QTS000020	QTD000378	Naranbhai_2015	neutrophil_CD16	CL_0000775	neutrophil	naive	93	ENSG00000180089	ILMN_2049417	rs9304764	19	55226448	G	A	0.33871	0.564243	0.0934584	4.98565e-08
QTS000020	QTD000378	Naranbhai_2015	neutrophil_CD16	CL_0000775	neutrophil	naive	93	ENSG00000130254	ILMN_2069446	rs10411311	19	4735651	G	A	0.403226	0.606003	0.124435	5.72252e-06
QTS000020	QTD000378	Naranbhai_2015	neutrophil_CD16	CL_0000775	neutrophil	naive	93	ENSG00000102575	ILMN_2078599	rs35541942	19	11591507	A	T	0.317204	1.02016	0.104893	4.25569e-15
QTS000020	QTD000378	Naranbhai_2015	neutrophil_CD16	CL_0000775	neutrophil	naive	93	ENSG00000105726	ILMN_2134224	rs143333049	19	19689480	A	G	0.0376344	1.47785	0.27305	6.64139e-07
QTS000020	QTD000378	Naranbhai_2015	neutrophil_CD16	CL_0000775	neutrophil	naive	93	ENSG00000175489	ILMN_2150196	rs12459782	19	18385685	T	C	0.682796	-1.33342	0.103952	6.62956e-21
QTS000020	QTD000378	Naranbhai_2015	neutrophil_CD16	CL_0000775	neutrophil	naive	93	ENSG00000130518	ILMN_2158003	rs62120437	19	18277130	A	G	0.268817	-0.650837	0.102633	1.36902e-08
QTS000020	QTD000378	Naranbhai_2015	neutrophil_CD16	CL_0000775	neutrophil	naive	93	ENSG00000269058	ILMN_2167223	rs1560091	19	17358225	G	C	0.258065	0.693045	0.152977	2.08919e-05
QTS000020	QTD000378	Naranbhai_2015	neutrophil_CD16	CL_0000775	neutrophil	naive	93	ENSG00000131944	ILMN_2173891	rs35310199	19	32977504	C	A	0.188172	-1.15001	0.192708	6.68704e-08
QTS000020	QTD000378	Naranbhai_2015	neutrophil_CD16	CL_0000775	neutrophil	naive	93	ENSG00000160469	ILMN_2185845	rs73056502	19	55607062	A	G	0.0483871	-1.87351	0.370434	2.74775e-06
QTS000020	QTD000378	Naranbhai_2015	neutrophil_CD16	CL_0000775	neutrophil	naive	93	ENSG00000105483	ILMN_2192281	rs4802445	19	48209461	T	C	0.516129	0.840837	0.0857956	3.05322e-15
QTS000020	QTD000378	Naranbhai_2015	neutrophil_CD16	CL_0000775	neutrophil	naive	93	ENSG00000105404	ILMN_2207363	rs35009020	19	41928397	G	C	0.408602	0.576945	0.0965372	6.44561e-08
QTS000020	QTD000378	Naranbhai_2015	neutrophil_CD16	CL_0000775	neutrophil	naive	93	ENSG00000160961	ILMN_2209299	rs3915404	19	14694707	T	A	0.306452	-0.895732	0.11635	3.60155e-11
QTS000020	QTD000378	Naranbhai_2015	neutrophil_CD16	CL_0000775	neutrophil	naive	93	ENSG00000142046	ILMN_2211065	rs45500792	19	41397794	T	G	0.16129	-1.07161	0.118967	1.04301e-13
QTS000020	QTD000378	Naranbhai_2015	neutrophil_CD16	CL_0000775	neutrophil	naive	93	ENSG00000105185	ILMN_2228710	rs7251242	19	32572848	T	C	0.844086	0.658775	0.14896	3.12125e-05
QTS000020	QTD000378	Naranbhai_2015	neutrophil_CD16	CL_0000775	neutrophil	naive	93	ENSG00000141873	ILMN_2234970	rs2302490	19	2740231	C	T	0.322581	1.18604	0.0983895	1.6946e-19
QTS000020	QTD000378	Naranbhai_2015	neutrophil_CD16	CL_0000775	neutrophil	naive	93	ENSG00000196268	ILMN_2278653	rs4809153	19	21599248	G	A	0.752688	0.68428	0.0958936	4.33963e-10
QTS000020	QTD000378	Naranbhai_2015	neutrophil_CD16	CL_0000775	neutrophil	naive	93	ENSG00000089327	ILMN_2309848	rs7249578	19	35171354	G	A	0.370968	-0.889316	0.0979828	7.67664e-14
QTS000020	QTD000378	Naranbhai_2015	neutrophil_CD16	CL_0000775	neutrophil	naive	93	ENSG00000131355	ILMN_2348487	rs9807883	19	14624076	A	G	0.0967742	-1.02271	0.124629	3.75193e-12
QTS000020	QTD000378	Naranbhai_2015	neutrophil_CD16	CL_0000775	neutrophil	naive	93	ENSG00000127507	ILMN_2353633	rs12980660	19	14776080	A	G	0.494624	-0.948383	0.132991	4.42892e-10
QTS000020	QTD000378	Naranbhai_2015	neutrophil_CD16	CL_0000775	neutrophil	naive	93	ENSG00000171570	ILMN_2354391	rs41530251	19	40810450	T	C	0.33871	0.641344	0.0896919	4.06785e-10
QTS000020	QTD000378	Naranbhai_2015	neutrophil_CD16	CL_0000775	neutrophil	naive	93	ENSG00000170909	ILMN_2367418	rs254266	19	54106385	T	G	0.548387	-0.558689	0.105464	1.05667e-06
QTS000020	QTD000378	Naranbhai_2015	neutrophil_CD16	CL_0000775	neutrophil	naive	93	ENSG00000167468	ILMN_2378952	rs11668388	19	1098810	T	A	0.225806	0.452667	0.0967625	1.19615e-05
QTS000020	QTD000378	Naranbhai_2015	neutrophil_CD16	CL_0000775	neutrophil	naive	93	ENSG00000105695	ILMN_2380181	rs2451995	19	35120090	A	G	0.736559	1.04708	0.197354	1.02253e-06
QTS000020	QTD000378	Naranbhai_2015	neutrophil_CD16	CL_0000775	neutrophil	naive	93	ENSG00000104824	ILMN_2389582	rs117713990	19	38854783	T	A	0.16129	1.01934	0.18205	3.09526e-07
QTS000020	QTD000378	Naranbhai_2015	neutrophil_CD16	CL_0000775	neutrophil	naive	93	ENSG00000171777	ILMN_2395827	rs3745955	19	38367422	G	A	0.0645161	-1.2487	0.201005	2.37556e-08
QTS000020	QTD000378	Naranbhai_2015	neutrophil_CD16	CL_0000775	neutrophil	naive	93	ENSG00000125734	ILMN_2396571	rs339392	19	6722011	G	T	0.774194	0.824015	0.167155	4.53872e-06
QTS000020	QTD000378	Naranbhai_2015	neutrophil_CD16	CL_0000775	neutrophil	naive	93	ENSG00000079999	ILMN_2410772	rs67500360	19	10311241	G	A	0.0860215	1.34912	0.271461	3.87901e-06
QTS000020	QTD000378	Naranbhai_2015	neutrophil_CD16	CL_0000775	neutrophil	naive	93	ENSG00000105443	ILMN_3188106	rs1799257	19	48469282	A	C	0.865591	0.886873	0.156471	2.33201e-07
QTS000020	QTD000378	Naranbhai_2015	neutrophil_CD16	CL_0000775	neutrophil	naive	93	ENSG00000006015	ILMN_3188110	rs10415257	19	18588679	T	C	0.462366	-0.417124	0.0850826	5.04348e-06
QTS000020	QTD000378	Naranbhai_2015	neutrophil_CD16	CL_0000775	neutrophil	naive	93	ENSG00000229833	ILMN_3209832	rs794076	19	7637250	G	A	0.252688	-1.15216	0.114061	8.0631e-16
QTS000020	QTD000378	Naranbhai_2015	neutrophil_CD16	CL_0000775	neutrophil	naive	93	ENSG00000105261	ILMN_3228369	rs826278	19	36876230	A	G	0.66129	-0.744825	0.145911	2.28141e-06
QTS000020	QTD000378	Naranbhai_2015	neutrophil_CD16	CL_0000775	neutrophil	naive	93	ENSG00000213799	ILMN_3237579	rs2865271	19	53337799	T	C	0.505376	0.417721	0.0735625	2.233e-07
QTS000020	QTD000378	Naranbhai_2015	neutrophil_CD16	CL_0000775	neutrophil	naive	93	ENSG00000099817	ILMN_3239240	rs3761005	19	850793	T	A	0.333333	0.769274	0.149156	1.84959e-06
QTS000020	QTD000378	Naranbhai_2015	neutrophil_CD16	CL_0000775	neutrophil	naive	93	ENSG00000254415	ILMN_3243061	rs7250849	19	51655063	G	T	0.0967742	-1.23677	0.184793	3.00873e-09
QTS000020	QTD000378	Naranbhai_2015	neutrophil_CD16	CL_0000775	neutrophil	naive	93	ENSG00000088833	ILMN_1657624	rs6135033	20	1467721	T	G	0.241935	-0.635854	0.100995	1.66304e-08
QTS000020	QTD000378	Naranbhai_2015	neutrophil_CD16	CL_0000775	neutrophil	naive	93	ENSG00000171703	ILMN_1665526	rs45448193	20	64063091	C	G	0.107527	-1.01513	0.199161	2.35149e-06
QTS000020	QTD000378	Naranbhai_2015	neutrophil_CD16	CL_0000775	neutrophil	naive	93	ENSG00000101160	ILMN_1666269	rs3761260	20	58979312	G	A	0.172043	-0.898841	0.17602	2.26511e-06
QTS000020	QTD000378	Naranbhai_2015	neutrophil_CD16	CL_0000775	neutrophil	naive	93	ENSG00000077984	ILMN_1679826	rs62215128	20	24986623	G	A	0.177419	-1.11624	0.147388	6.27653e-11
QTS000020	QTD000378	Naranbhai_2015	neutrophil_CD16	CL_0000775	neutrophil	naive	93	ENSG00000101216	ILMN_1683204	rs56237650	20	63118338	C	T	0.198925	0.409357	0.0893677	1.73017e-05
QTS000020	QTD000378	Naranbhai_2015	neutrophil_CD16	CL_0000775	neutrophil	naive	93	ENSG00000088832	ILMN_1683658	rs6033552	20	1364724	T	G	0.575269	-0.539575	0.0948274	2.12827e-07
QTS000020	QTD000378	Naranbhai_2015	neutrophil_CD16	CL_0000775	neutrophil	naive	93	ENSG00000170367	ILMN_1688022	rs1360401	20	22986936	G	A	0.430108	-0.714582	0.143305	3.63506e-06
QTS000020	QTD000378	Naranbhai_2015	neutrophil_CD16	CL_0000775	neutrophil	naive	93	ENSG00000125870	ILMN_1690706	rs16997877	20	16552517	T	C	0.231183	-0.580803	0.115965	3.33482e-06
QTS000020	QTD000378	Naranbhai_2015	neutrophil_CD16	CL_0000775	neutrophil	naive	93	ENSG00000125870	ILMN_1690706	rs6135775	20	16512888	T	C	0.360215	-0.620156	0.102924	5.24439e-08
QTS000020	QTD000378	Naranbhai_2015	neutrophil_CD16	CL_0000775	neutrophil	naive	93	ENSG00000125870	ILMN_1690706	rs78834911	20	16573109	G	A	0.166667	0.700219	0.141027	3.95135e-06
QTS000020	QTD000378	Naranbhai_2015	neutrophil_CD16	CL_0000775	neutrophil	naive	93	ENSG00000179935	ILMN_1692646	rs56410951	20	18750429	C	T	0.0591398	-1.51739	0.327532	1.42069e-05
QTS000020	QTD000378	Naranbhai_2015	neutrophil_CD16	CL_0000775	neutrophil	naive	93	ENSG00000196209	ILMN_1697353	rs6033950	20	1507204	G	A	0.215054	-0.810219	0.111305	2.30681e-10
QTS000020	QTD000378	Naranbhai_2015	neutrophil_CD16	CL_0000775	neutrophil	naive	93	ENSG00000125827	ILMN_1702759	rs1058007	20	7981481	C	T	0.0483871	1.34133	0.273943	5.16638e-06
QTS000020	QTD000378	Naranbhai_2015	neutrophil_CD16	CL_0000775	neutrophil	naive	93	ENSG00000125810	ILMN_1704730	rs844889	20	23126242	T	C	0.913979	1.35974	0.161645	1.49543e-12
QTS000020	QTD000378	Naranbhai_2015	neutrophil_CD16	CL_0000775	neutrophil	naive	93	ENSG00000125868	ILMN_1706426	rs6034875	20	17647082	G	A	0.596774	-0.747972	0.0910846	3.65606e-12
QTS000020	QTD000378	Naranbhai_2015	neutrophil_CD16	CL_0000775	neutrophil	naive	93	ENSG00000089123	ILMN_1707326	rs6074758	20	14570563	C	T	0.645161	-0.674795	0.148914	2.0808e-05
QTS000020	QTD000378	Naranbhai_2015	neutrophil_CD16	CL_0000775	neutrophil	naive	93	ENSG00000118707	ILMN_1709044	rs78138404	20	36760705	C	T	0.0430108	-1.23278	0.289383	5.65867e-05
QTS000020	QTD000378	Naranbhai_2015	neutrophil_CD16	CL_0000775	neutrophil	naive	93	ENSG00000101158	ILMN_1711450	rs17851253	20	58989640	C	T	0.112903	-0.946509	0.184886	2.15193e-06
QTS000020	QTD000378	Naranbhai_2015	neutrophil_CD16	CL_0000775	neutrophil	naive	93	ENSG00000088298	ILMN_1711909	rs11696548	20	35271872	C	T	0.177419	-0.528042	0.128207	9.40473e-05
QTS000020	QTD000378	Naranbhai_2015	neutrophil_CD16	CL_0000775	neutrophil	naive	93	ENSG00000149346	ILMN_1715625	rs6108573	20	10432478	T	G	0.489247	-0.398743	0.0859811	1.39528e-05
QTS000020	QTD000378	Naranbhai_2015	neutrophil_CD16	CL_0000775	neutrophil	naive	93	ENSG00000125863	ILMN_1718718	rs6032881	20	10452118	G	A	0.532258	-0.713545	0.0969855	1.63513e-10
QTS000020	QTD000378	Naranbhai_2015	neutrophil_CD16	CL_0000775	neutrophil	naive	93	ENSG00000025772	ILMN_1721128	rs2234197	20	44960400	G	A	0.204301	-1.07674	0.151493	4.91508e-10
QTS000020	QTD000378	Naranbhai_2015	neutrophil_CD16	CL_0000775	neutrophil	naive	93	ENSG00000125845	ILMN_1722718	rs6140419	20	7767167	T	C	0.134409	0.958519	0.174118	4.55437e-07
QTS000020	QTD000378	Naranbhai_2015	neutrophil_CD16	CL_0000775	neutrophil	naive	93	ENSG00000215440	ILMN_1724194	rs2426778	20	58718421	G	A	0.575269	0.536979	0.0850974	1.56459e-08
QTS000020	QTD000378	Naranbhai_2015	neutrophil_CD16	CL_0000775	neutrophil	naive	93	ENSG00000197122	ILMN_1729987	rs910762	20	37894407	C	A	0.494624	-0.651334	0.123543	1.16979e-06
QTS000020	QTD000378	Naranbhai_2015	neutrophil_CD16	CL_0000775	neutrophil	naive	93	ENSG00000092758	ILMN_1740155	rs751557	20	62832170	C	A	0.204301	-0.770966	0.163342	1.01989e-05
QTS000020	QTD000378	Naranbhai_2015	neutrophil_CD16	CL_0000775	neutrophil	naive	93	ENSG00000101307	ILMN_1742442	rs2253427	20	1571784	T	C	0.763441	-1.3312	0.102075	2.73354e-21
QTS000020	QTD000378	Naranbhai_2015	neutrophil_CD16	CL_0000775	neutrophil	naive	93	ENSG00000154930	ILMN_1752269	rs1005409	20	25063387	G	T	0.155914	0.677969	0.129741	1.41003e-06
QTS000020	QTD000378	Naranbhai_2015	neutrophil_CD16	CL_0000775	neutrophil	naive	93	ENSG00000078747	ILMN_1752283	rs6060283	20	35180062	A	G	0.204301	-0.511788	0.122836	7.93005e-05
QTS000020	QTD000378	Naranbhai_2015	neutrophil_CD16	CL_0000775	neutrophil	naive	93	ENSG00000204070	ILMN_1756590	rs2038039	20	45413438	A	G	0.650538	0.772472	0.13302	1.30879e-07
QTS000020	QTD000378	Naranbhai_2015	neutrophil_CD16	CL_0000775	neutrophil	naive	93	ENSG00000178726	ILMN_1759787	rs844892	20	23130171	C	T	0.908602	1.34272	0.185081	2.57057e-10
QTS000020	QTD000378	Naranbhai_2015	neutrophil_CD16	CL_0000775	neutrophil	naive	93	ENSG00000203880	ILMN_1767848	rs17569873	20	64264757	C	T	0.182796	-0.857364	0.125269	1.55694e-09
QTS000020	QTD000378	Naranbhai_2015	neutrophil_CD16	CL_0000775	neutrophil	naive	93	ENSG00000125522	ILMN_1769358	rs35060126	20	63669671	C	T	0.0806452	1.15473	0.252116	1.73321e-05
QTS000020	QTD000378	Naranbhai_2015	neutrophil_CD16	CL_0000775	neutrophil	naive	93	ENSG00000125821	ILMN_1774432	rs62216402	20	18539096	C	G	0.827957	1.19734	0.147558	5.64928e-12
QTS000020	QTD000378	Naranbhai_2015	neutrophil_CD16	CL_0000775	neutrophil	naive	93	ENSG00000101460	ILMN_1776188	rs6058104	20	34683248	G	A	0.817204	0.81084	0.142935	2.28592e-07
QTS000020	QTD000378	Naranbhai_2015	neutrophil_CD16	CL_0000775	neutrophil	naive	93	ENSG00000088970	ILMN_1779536	rs6035788	20	21141098	C	G	0.639785	-0.47402	0.107496	3.27306e-05
QTS000020	QTD000378	Naranbhai_2015	neutrophil_CD16	CL_0000775	neutrophil	naive	93	ENSG00000242372	ILMN_1787410	rs6579227	20	35291403	C	T	0.112903	-0.966731	0.137717	7.22616e-10
QTS000020	QTD000378	Naranbhai_2015	neutrophil_CD16	CL_0000775	neutrophil	naive	93	ENSG00000101255	ILMN_1787815	rs6076464	20	374836	T	C	0.451613	0.738671	0.135409	5.58201e-07
QTS000020	QTD000378	Naranbhai_2015	neutrophil_CD16	CL_0000775	neutrophil	naive	93	ENSG00000274269	ILMN_1790036	rs62190034	20	588643	T	C	0.306452	0.768457	0.160886	8.21452e-06
QTS000020	QTD000378	Naranbhai_2015	neutrophil_CD16	CL_0000775	neutrophil	naive	93	ENSG00000101290	ILMN_1790973	rs6038077	20	5162564	G	A	0.473118	-1.06888	0.0704224	5.41438e-25
QTS000020	QTD000378	Naranbhai_2015	neutrophil_CD16	CL_0000775	neutrophil	naive	93	ENSG00000232388	ILMN_1803953	rs2295554	20	18511867	C	T	0.172043	-0.943214	0.101649	3.10496e-14
QTS000020	QTD000378	Naranbhai_2015	neutrophil_CD16	CL_0000775	neutrophil	naive	93	ENSG00000101342	ILMN_1807067	rs62208124	20	36933854	G	C	0.0376344	1.80963	0.386693	1.18879e-05
QTS000020	QTD000378	Naranbhai_2015	neutrophil_CD16	CL_0000775	neutrophil	naive	93	ENSG00000101294	ILMN_1807833	rs57574578	20	31499295	T	C	0.112903	0.695957	0.137753	2.80699e-06
QTS000020	QTD000378	Naranbhai_2015	neutrophil_CD16	CL_0000775	neutrophil	naive	93	ENSG00000101190	ILMN_1814247	rs751557	20	62832170	C	A	0.204301	-1.03624	0.156504	4.10305e-09
QTS000020	QTD000378	Naranbhai_2015	neutrophil_CD16	CL_0000775	neutrophil	naive	93	ENSG00000275576	ILMN_1844611	rs6119771	20	32182572	G	C	0.392473	0.832883	0.101528	3.79575e-12
QTS000020	QTD000378	Naranbhai_2015	neutrophil_CD16	CL_0000775	neutrophil	naive	93	ENSG00000227282	ILMN_1845894	rs62205071	20	59930553	G	T	0.0698925	1.48816	0.337483	3.27382e-05
QTS000020	QTD000378	Naranbhai_2015	neutrophil_CD16	CL_0000775	neutrophil	naive	93	ENSG00000270792	ILMN_1912121	rs77823554	20	10893142	T	C	0.129032	0.997029	0.212907	1.17443e-05
QTS000020	QTD000378	Naranbhai_2015	neutrophil_CD16	CL_0000775	neutrophil	naive	93	ENSG00000101306	ILMN_2050183	rs6087978	20	32732153	G	A	0.360215	-0.621334	0.146269	5.91342e-05
QTS000020	QTD000378	Naranbhai_2015	neutrophil_CD16	CL_0000775	neutrophil	naive	93	ENSG00000132792	ILMN_2063925	rs6097063	20	37952209	A	G	0.66129	0.472874	0.105031	2.32101e-05
QTS000020	QTD000378	Naranbhai_2015	neutrophil_CD16	CL_0000775	neutrophil	naive	93	ENSG00000054793	ILMN_2089073	rs6021377	20	51683858	G	C	0.526882	0.580087	0.117692	4.55289e-06
QTS000020	QTD000378	Naranbhai_2015	neutrophil_CD16	CL_0000775	neutrophil	naive	93	ENSG00000125871	ILMN_2176251	rs62208133	20	17963289	G	A	0.172043	-0.888183	0.116132	4.50828e-11
QTS000020	QTD000378	Naranbhai_2015	neutrophil_CD16	CL_0000775	neutrophil	naive	93	ENSG00000088930	ILMN_2196479	rs202835	20	21322247	G	A	0.209677	1.30683	0.100712	3.58207e-21
QTS000020	QTD000378	Naranbhai_2015	neutrophil_CD16	CL_0000775	neutrophil	naive	93	ENSG00000166913	ILMN_2277099	rs6031839	20	44868638	C	T	0.55914	0.438862	0.0792471	3.98129e-07
QTS000020	QTD000378	Naranbhai_2015	neutrophil_CD16	CL_0000775	neutrophil	naive	93	ENSG00000214078	ILMN_2307025	rs4911519	20	35774404	A	T	0.913979	1.78397	0.174989	5.33639e-16
QTS000020	QTD000378	Naranbhai_2015	neutrophil_CD16	CL_0000775	neutrophil	naive	93	ENSG00000062598	ILMN_2317730	rs3848681	20	46384050	G	A	0.33871	-0.588039	0.125192	1.1128e-05
QTS000020	QTD000378	Naranbhai_2015	neutrophil_CD16	CL_0000775	neutrophil	naive	93	ENSG00000125898	ILMN_2323944	rs486484	20	830864	G	A	0.462366	-0.834383	0.121531	1.41784e-09
QTS000020	QTD000378	Naranbhai_2015	neutrophil_CD16	CL_0000775	neutrophil	naive	93	ENSG00000130703	ILMN_2349124	rs3088238	20	62305597	G	A	0.263441	-1.30794	0.0810377	1.40865e-26
QTS000020	QTD000378	Naranbhai_2015	neutrophil_CD16	CL_0000775	neutrophil	naive	93	ENSG00000124120	ILMN_2364131	rs6031558	20	44371003	C	G	0.72043	0.794222	0.132652	6.15815e-08
QTS000020	QTD000378	Naranbhai_2015	neutrophil_CD16	CL_0000775	neutrophil	naive	93	ENSG00000101310	ILMN_2366246	rs6136437	20	18615780	T	C	0.112903	-1.0851	0.155071	7.96459e-10
QTS000020	QTD000378	Naranbhai_2015	neutrophil_CD16	CL_0000775	neutrophil	naive	93	ENSG00000125818	ILMN_2367191	rs2072963	20	1118651	T	C	0.198925	-1.13812	0.134622	1.23794e-12
QTS000020	QTD000378	Naranbhai_2015	neutrophil_CD16	CL_0000775	neutrophil	naive	93	ENSG00000101365	ILMN_2373632	rs6083956	20	2652468	C	T	0.763441	0.639476	0.131489	5.87372e-06
QTS000020	QTD000378	Naranbhai_2015	neutrophil_CD16	CL_0000775	neutrophil	naive	93	ENSG00000089063	ILMN_2404539	rs2715	20	5100403	T	C	0.543011	0.511765	0.0815223	1.79809e-08
QTS000020	QTD000378	Naranbhai_2015	neutrophil_CD16	CL_0000775	neutrophil	naive	93	ENSG00000197457	ILMN_3244117	rs406488	20	63570077	T	A	0.655914	0.664636	0.118994	3.27561e-07
QTS000020	QTD000378	Naranbhai_2015	neutrophil_CD16	CL_0000775	neutrophil	naive	93	ENSG00000175170	ILMN_3298870	rs4815369	20	25085097	C	G	0.88172	-1.05782	0.234735	2.28458e-05
QTS000020	QTD000378	Naranbhai_2015	neutrophil_CD16	CL_0000775	neutrophil	naive	93	ENSG00000101104	ILMN_3303612	rs3092074	20	44915887	A	G	0.424731	0.683452	0.115722	8.66201e-08
QTS000020	QTD000378	Naranbhai_2015	neutrophil_CD16	CL_0000775	neutrophil	naive	93	ENSG00000142168	ILMN_1662438	rs2234694	21	31666552	A	C	0.0322581	1.17088	0.23456	3.55912e-06
QTS000020	QTD000378	Naranbhai_2015	neutrophil_CD16	CL_0000775	neutrophil	naive	93	ENSG00000157551	ILMN_1675756	rs2008830	21	38222975	C	T	0.413978	0.650913	0.0982603	4.04704e-09
QTS000020	QTD000378	Naranbhai_2015	neutrophil_CD16	CL_0000775	neutrophil	naive	93	ENSG00000160190	ILMN_1687495	rs8133642	21	41698030	C	T	0.215054	-0.747298	0.160481	1.29807e-05
QTS000020	QTD000378	Naranbhai_2015	neutrophil_CD16	CL_0000775	neutrophil	naive	93	ENSG00000215533	ILMN_1688812	rs963442	21	29185366	A	C	0.908602	-1.32284	0.283979	1.29008e-05
QTS000020	QTD000378	Naranbhai_2015	neutrophil_CD16	CL_0000775	neutrophil	naive	93	ENSG00000156261	ILMN_1717868	rs2245308	21	28983350	C	T	0.467742	0.632413	0.101792	2.37033e-08
QTS000020	QTD000378	Naranbhai_2015	neutrophil_CD16	CL_0000775	neutrophil	naive	93	ENSG00000243927	ILMN_1723874	rs79158929	21	34310658	G	A	0.0483871	-1.34536	0.294582	1.8209e-05
QTS000020	QTD000378	Naranbhai_2015	neutrophil_CD16	CL_0000775	neutrophil	naive	93	ENSG00000160226	ILMN_1758806	rs35274657	21	44347498	C	T	0.241935	0.630748	0.129396	5.62367e-06
QTS000020	QTD000378	Naranbhai_2015	neutrophil_CD16	CL_0000775	neutrophil	naive	93	ENSG00000160213	ILMN_1761797	rs35285321	21	43781951	G	A	0.33871	-0.989071	0.0834552	4.01539e-19
QTS000020	QTD000378	Naranbhai_2015	neutrophil_CD16	CL_0000775	neutrophil	naive	93	ENSG00000159256	ILMN_1783702	rs36067440	21	36268026	C	T	0.0913979	0.56978	0.0865171	4.78339e-09
QTS000020	QTD000378	Naranbhai_2015	neutrophil_CD16	CL_0000775	neutrophil	naive	93	ENSG00000160294	ILMN_1784766	rs2839218	21	46351142	C	T	0.370968	-0.527773	0.0994566	1.01859e-06
QTS000020	QTD000378	Naranbhai_2015	neutrophil_CD16	CL_0000775	neutrophil	naive	93	ENSG00000160224	ILMN_1791236	rs113602005	21	45151785	A	G	0.0322581	2.11551	0.426141	3.96347e-06
QTS000020	QTD000378	Naranbhai_2015	neutrophil_CD16	CL_0000775	neutrophil	naive	93	ENSG00000185658	ILMN_1801866	rs75822208	21	39464544	G	A	0.150538	-0.853053	0.154911	4.52236e-07
QTS000020	QTD000378	Naranbhai_2015	neutrophil_CD16	CL_0000775	neutrophil	naive	93	ENSG00000183255	ILMN_1802251	rs235371	21	44872823	T	C	0.61828	0.529373	0.0750978	6.35133e-10
QTS000020	QTD000378	Naranbhai_2015	neutrophil_CD16	CL_0000775	neutrophil	naive	93	ENSG00000160200	ILMN_1804735	rs2839619	21	43016067	G	A	0.5	0.975158	0.141879	1.37183e-09
QTS000020	QTD000378	Naranbhai_2015	neutrophil_CD16	CL_0000775	neutrophil	naive	93	ENSG00000182871	ILMN_1806733	rs28608951	21	45480632	C	T	0.306452	-1.0009	0.105426	1.19266e-14
QTS000020	QTD000378	Naranbhai_2015	neutrophil_CD16	CL_0000775	neutrophil	naive	93	ENSG00000205622	ILMN_1807464	rs2836598	21	38652834	C	G	0.516129	-0.634529	0.133561	9.06126e-06
QTS000020	QTD000378	Naranbhai_2015	neutrophil_CD16	CL_0000775	neutrophil	naive	93	ENSG00000160299	ILMN_1810922	rs11089063	21	46380992	G	C	0.365591	0.422934	0.0964347	3.57516e-05
QTS000020	QTD000378	Naranbhai_2015	neutrophil_CD16	CL_0000775	neutrophil	naive	93	ENSG00000160180	ILMN_1811387	rs2839503	21	42386147	G	A	0.419355	-0.670632	0.112189	6.41072e-08
QTS000020	QTD000378	Naranbhai_2015	neutrophil_CD16	CL_0000775	neutrophil	naive	93	ENSG00000198862	ILMN_2077504	rs2832137	21	28907694	A	T	0.580645	0.78549	0.119703	5.3009e-09
QTS000020	QTD000378	Naranbhai_2015	neutrophil_CD16	CL_0000775	neutrophil	naive	93	ENSG00000205581	ILMN_2151579	rs8128919	21	39339936	C	T	0.543011	-0.69938	0.0843699	2.58489e-12
QTS000020	QTD000378	Naranbhai_2015	neutrophil_CD16	CL_0000775	neutrophil	naive	93	ENSG00000236384	ILMN_2174711	rs12626385	21	41728097	G	A	0.333333	-0.847305	0.153086	4.03129e-07
QTS000020	QTD000378	Naranbhai_2015	neutrophil_CD16	CL_0000775	neutrophil	naive	93	ENSG00000160255	ILMN_2175912	rs760462	21	44908184	T	C	0.758065	0.751634	0.13434	3.14984e-07
QTS000020	QTD000378	Naranbhai_2015	neutrophil_CD16	CL_0000775	neutrophil	naive	93	ENSG00000183486	ILMN_2231928	rs398206	21	41370109	C	A	0.548387	0.543063	0.105839	2.05501e-06
QTS000020	QTD000378	Naranbhai_2015	neutrophil_CD16	CL_0000775	neutrophil	naive	93	ENSG00000160305	ILMN_2277523	rs17176513	21	46262514	A	G	0.494624	-0.722603	0.142299	2.53447e-06
QTS000020	QTD000378	Naranbhai_2015	neutrophil_CD16	CL_0000775	neutrophil	naive	93	ENSG00000160191	ILMN_2306540	rs8133738	21	42738526	C	A	0.66129	-0.85844	0.113683	6.92843e-11
QTS000020	QTD000378	Naranbhai_2015	neutrophil_CD16	CL_0000775	neutrophil	naive	93	ENSG00000142182	ILMN_2406634	rs56332357	21	44917311	A	G	0.102151	1.20444	0.234471	2.00818e-06
QTS000020	QTD000378	Naranbhai_2015	neutrophil_CD16	CL_0000775	neutrophil	naive	93	ENSG00000100167	ILMN_1651913	rs135091	22	42666334	T	C	0.908602	1.20272	0.241884	3.84223e-06
QTS000020	QTD000378	Naranbhai_2015	neutrophil_CD16	CL_0000775	neutrophil	naive	93	ENSG00000100031	ILMN_1652604	rs28509371	22	24601879	T	C	0.370968	-0.836915	0.143802	1.24126e-07
QTS000020	QTD000378	Naranbhai_2015	neutrophil_CD16	CL_0000775	neutrophil	naive	93	ENSG00000161149	ILMN_1652940	rs11089637	22	21624807	T	C	0.123656	0.931995	0.197725	1.0449e-05
QTS000020	QTD000378	Naranbhai_2015	neutrophil_CD16	CL_0000775	neutrophil	naive	93	ENSG00000069998	ILMN_1654690	rs62623403	22	17114285	C	T	0.0591398	1.96569	0.225051	3.53645e-13
QTS000020	QTD000378	Naranbhai_2015	neutrophil_CD16	CL_0000775	neutrophil	naive	93	ENSG00000100288	ILMN_1659054	rs131783	22	50543513	C	T	0.543011	0.61273	0.119159	1.96636e-06
QTS000020	QTD000378	Naranbhai_2015	neutrophil_CD16	CL_0000775	neutrophil	naive	93	ENSG00000099940	ILMN_1659857	rs144554847	22	20958784	A	G	0.0860215	-1.7485	0.210307	2.31603e-12
QTS000020	QTD000378	Naranbhai_2015	neutrophil_CD16	CL_0000775	neutrophil	naive	93	ENSG00000100401	ILMN_1662198	rs8139705	22	41284894	C	T	0.112903	0.899746	0.162498	3.99659e-07
QTS000020	QTD000378	Naranbhai_2015	neutrophil_CD16	CL_0000775	neutrophil	naive	93	ENSG00000100304	ILMN_1663113	rs34914705	22	43178926	A	G	0.0913979	0.706818	0.142701	4.14094e-06
QTS000020	QTD000378	Naranbhai_2015	neutrophil_CD16	CL_0000775	neutrophil	naive	93	ENSG00000186716	ILMN_1670398	rs180805	22	23312806	A	G	0.327957	0.928365	0.092495	1.07146e-15
QTS000020	QTD000378	Naranbhai_2015	neutrophil_CD16	CL_0000775	neutrophil	naive	93	ENSG00000100347	ILMN_1671932	rs6006598	22	43984153	T	C	0.107527	-0.776021	0.1519	2.24454e-06
QTS000020	QTD000378	Naranbhai_2015	neutrophil_CD16	CL_0000775	neutrophil	naive	93	ENSG00000185651	ILMN_1677877	rs131665	22	21566614	A	G	0.16129	1.0687	0.121907	3.06444e-13
QTS000020	QTD000378	Naranbhai_2015	neutrophil_CD16	CL_0000775	neutrophil	naive	93	ENSG00000100079	ILMN_1687306	rs5750310	22	36812616	A	C	0.403226	-0.662455	0.147	2.28429e-05
QTS000020	QTD000378	Naranbhai_2015	neutrophil_CD16	CL_0000775	neutrophil	naive	93	ENSG00000189306	ILMN_1688178	rs5758764	22	42501135	C	T	0.16129	-0.99032	0.149326	3.9167e-09
QTS000020	QTD000378	Naranbhai_2015	neutrophil_CD16	CL_0000775	neutrophil	naive	93	ENSG00000025708	ILMN_1690939	rs470119	22	50528485	T	C	0.639785	0.704124	0.0927991	5.89471e-11
QTS000020	QTD000378	Naranbhai_2015	neutrophil_CD16	CL_0000775	neutrophil	naive	93	ENSG00000099977	ILMN_1690982	rs5751771	22	23916590	C	T	0.650538	0.931809	0.0852938	2.17652e-17
QTS000020	QTD000378	Naranbhai_2015	neutrophil_CD16	CL_0000775	neutrophil	naive	93	ENSG00000099995	ILMN_1697286	rs10427610	22	30352229	A	G	0.817204	-0.96141	0.144537	3.59631e-09
QTS000020	QTD000378	Naranbhai_2015	neutrophil_CD16	CL_0000775	neutrophil	naive	93	ENSG00000183307	ILMN_1702229	rs2241045	22	17101171	A	G	0.295699	-0.62907	0.129028	5.6041e-06
QTS000020	QTD000378	Naranbhai_2015	neutrophil_CD16	CL_0000775	neutrophil	naive	93	ENSG00000100266	ILMN_1702396	rs738389	22	42936510	T	C	0.537634	0.774238	0.102298	6.41755e-11
QTS000020	QTD000378	Naranbhai_2015	neutrophil_CD16	CL_0000775	neutrophil	naive	93	ENSG00000100241	ILMN_1703246	rs9616854	22	50479977	G	A	0.435484	-0.504527	0.0982953	2.04083e-06
QTS000020	QTD000378	Naranbhai_2015	neutrophil_CD16	CL_0000775	neutrophil	naive	93	ENSG00000128340	ILMN_1709795	rs7289721	22	37218385	G	A	0.682796	0.573971	0.119462	7.36935e-06
QTS000020	QTD000378	Naranbhai_2015	neutrophil_CD16	CL_0000775	neutrophil	naive	93	ENSG00000188511	ILMN_1717371	rs9616713	22	49655461	G	A	0.580645	-0.734215	0.0878385	1.89695e-12
QTS000020	QTD000378	Naranbhai_2015	neutrophil_CD16	CL_0000775	neutrophil	naive	93	ENSG00000093000	ILMN_1725612	rs547698	22	45131964	C	T	0.225806	-0.524072	0.0749209	8.05181e-10
QTS000020	QTD000378	Naranbhai_2015	neutrophil_CD16	CL_0000775	neutrophil	naive	93	ENSG00000167065	ILMN_1734288	rs13055538	22	30690293	C	T	0.290323	-0.797897	0.0897429	1.75694e-13
QTS000020	QTD000378	Naranbhai_2015	neutrophil_CD16	CL_0000775	neutrophil	naive	93	ENSG00000184571	ILMN_1735693	rs16980512	22	25623361	G	T	0.0483871	-1.57308	0.34121	1.54685e-05
QTS000020	QTD000378	Naranbhai_2015	neutrophil_CD16	CL_0000775	neutrophil	naive	93	ENSG00000070371	ILMN_1739734	rs712948	22	19218990	A	G	0.639785	-0.77121	0.0902152	8.11815e-13
QTS000020	QTD000378	Naranbhai_2015	neutrophil_CD16	CL_0000775	neutrophil	naive	93	ENSG00000184164	ILMN_1748707	rs7410537	22	49923682	G	A	0.16129	1.0492	0.129434	5.86398e-12
QTS000020	QTD000378	Naranbhai_2015	neutrophil_CD16	CL_0000775	neutrophil	naive	93	ENSG00000093072	ILMN_1751851	rs5748955	22	17217283	A	G	0.370968	-0.628532	0.11921	1.16824e-06
QTS000020	QTD000378	Naranbhai_2015	neutrophil_CD16	CL_0000775	neutrophil	naive	93	ENSG00000100106	ILMN_1753413	rs8140423	22	37799589	G	A	0.263441	-0.824534	0.128949	1.09139e-08
QTS000020	QTD000378	Naranbhai_2015	neutrophil_CD16	CL_0000775	neutrophil	naive	93	ENSG00000170638	ILMN_1755737	rs150366244	22	50109942	A	G	0.0645161	-1.80651	0.291952	2.63727e-08
QTS000020	QTD000378	Naranbhai_2015	neutrophil_CD16	CL_0000775	neutrophil	naive	93	ENSG00000189060	ILMN_1757467	rs5756825	22	37803943	T	C	0.483871	-0.617143	0.108343	2.07479e-07
QTS000020	QTD000378	Naranbhai_2015	neutrophil_CD16	CL_0000775	neutrophil	naive	93	ENSG00000015475	ILMN_1763386	rs5747338	22	17731843	G	T	0.467742	0.567685	0.102362	3.85374e-07
QTS000020	QTD000378	Naranbhai_2015	neutrophil_CD16	CL_0000775	neutrophil	naive	93	ENSG00000198089	ILMN_1763887	rs5997988	22	31442099	G	A	0.451613	0.459453	0.0762715	5.27671e-08
QTS000020	QTD000378	Naranbhai_2015	neutrophil_CD16	CL_0000775	neutrophil	naive	93	ENSG00000100060	ILMN_1764577	rs11089843	22	37473383	C	T	0.0806452	0.880054	0.167253	1.21926e-06
QTS000020	QTD000378	Naranbhai_2015	neutrophil_CD16	CL_0000775	neutrophil	naive	93	ENSG00000100038	ILMN_1765021	rs9610608	22	21918364	A	G	0.139785	-0.847315	0.176275	7.30836e-06
QTS000020	QTD000378	Naranbhai_2015	neutrophil_CD16	CL_0000775	neutrophil	naive	93	ENSG00000189269	ILMN_1766178	rs2267006	22	23148803	A	G	0.306452	0.597838	0.121605	4.78261e-06
QTS000020	QTD000378	Naranbhai_2015	neutrophil_CD16	CL_0000775	neutrophil	naive	93	ENSG00000073169	ILMN_1769787	rs738490	22	50092222	G	A	0.193548	0.446787	0.0913726	5.30184e-06
QTS000020	QTD000378	Naranbhai_2015	neutrophil_CD16	CL_0000775	neutrophil	naive	93	ENSG00000197077	ILMN_1772821	rs915609	22	24697104	A	G	0.55914	-0.561807	0.121853	1.54542e-05
QTS000020	QTD000378	Naranbhai_2015	neutrophil_CD16	CL_0000775	neutrophil	naive	93	ENSG00000100426	ILMN_1782129	rs145069606	22	49841544	A	G	0.112903	1.16339	0.123009	1.40054e-14
QTS000020	QTD000378	Naranbhai_2015	neutrophil_CD16	CL_0000775	neutrophil	naive	93	ENSG00000241878	ILMN_1793934	rs138281	22	31740394	A	G	0.483871	0.78811	0.115246	1.59572e-09
QTS000020	QTD000378	Naranbhai_2015	neutrophil_CD16	CL_0000775	neutrophil	naive	93	ENSG00000172967	ILMN_1803609	rs5746887	22	16753607	G	A	0.397849	0.837961	0.18435	1.97412e-05
QTS000020	QTD000378	Naranbhai_2015	neutrophil_CD16	CL_0000775	neutrophil	naive	93	ENSG00000268818	ILMN_1804213	rs5756219	22	36495811	C	A	0.607527	0.606062	0.133371	1.98381e-05
QTS000020	QTD000378	Naranbhai_2015	neutrophil_CD16	CL_0000775	neutrophil	naive	93	ENSG00000099949	ILMN_1805161	rs739524	22	20978154	G	A	0.521505	-0.975793	0.0711409	1.73814e-22
QTS000020	QTD000378	Naranbhai_2015	neutrophil_CD16	CL_0000775	neutrophil	naive	93	ENSG00000100376	ILMN_1809147	rs6007595	22	45333097	G	C	0.811828	-1.39014	0.128321	3.24137e-17
QTS000020	QTD000378	Naranbhai_2015	neutrophil_CD16	CL_0000775	neutrophil	naive	93	ENSG00000093010	ILMN_1810941	rs62218975	22	20369204	A	G	0.301075	-0.863697	0.185387	1.2869e-05
QTS000020	QTD000378	Naranbhai_2015	neutrophil_CD16	CL_0000775	neutrophil	naive	93	ENSG00000100075	ILMN_1813671	rs712964	22	19168604	T	C	0.553763	-0.475463	0.0991655	7.65825e-06
QTS000020	QTD000378	Naranbhai_2015	neutrophil_CD16	CL_0000775	neutrophil	naive	93	ENSG00000099991	ILMN_1814044	rs4443100	22	23030688	G	C	0.709677	0.456274	0.097241	1.13375e-05
QTS000020	QTD000378	Naranbhai_2015	neutrophil_CD16	CL_0000775	neutrophil	naive	93	ENSG00000100297	ILMN_1815169	rs133415	22	35410245	G	T	0.139785	-1.0436	0.136396	4.44406e-11
QTS000020	QTD000378	Naranbhai_2015	neutrophil_CD16	CL_0000775	neutrophil	naive	93	ENSG00000100299	ILMN_2047240	rs6151429	22	50625049	T	C	0.0698925	-1.5369	0.196921	2.24669e-11
QTS000020	QTD000378	Naranbhai_2015	neutrophil_CD16	CL_0000775	neutrophil	naive	93	ENSG00000100034	ILMN_2059535	rs9610631	22	21926870	C	T	0.134409	-0.930623	0.111937	2.31862e-12
QTS000020	QTD000378	Naranbhai_2015	neutrophil_CD16	CL_0000775	neutrophil	naive	93	ENSG00000100284	ILMN_2082314	rs138785	22	35328666	C	A	0.629032	-0.629859	0.0841342	9.23484e-11
QTS000020	QTD000378	Naranbhai_2015	neutrophil_CD16	CL_0000775	neutrophil	naive	93	ENSG00000100242	ILMN_2099301	rs5757161	22	38594657	G	A	0.360215	-0.876709	0.0898992	3.78367e-15
QTS000020	QTD000378	Naranbhai_2015	neutrophil_CD16	CL_0000775	neutrophil	naive	93	ENSG00000100243	ILMN_2308582	rs145427997	22	42674999	G	C	0.123656	-0.909695	0.195876	1.3604e-05
QTS000020	QTD000378	Naranbhai_2015	neutrophil_CD16	CL_0000775	neutrophil	naive	93	ENSG00000100300	ILMN_2349658	rs5759195	22	43152613	G	C	0.290323	-0.76576	0.109149	7.35296e-10
QTS000020	QTD000378	Naranbhai_2015	neutrophil_CD16	CL_0000775	neutrophil	naive	93	ENSG00000184076	ILMN_2366714	rs249398	22	29818715	G	C	0.489247	-0.697188	0.115828	5.38359e-08
QTS000020	QTD000378	Naranbhai_2015	neutrophil_CD16	CL_0000775	neutrophil	naive	93	ENSG00000100151	ILMN_2373982	rs3952	22	38060591	A	G	0.284946	-1.02544	0.0804281	9.14572e-21
QTS000020	QTD000378	Naranbhai_2015	neutrophil_CD16	CL_0000775	neutrophil	naive	93	ENSG00000100330	ILMN_2380605	rs9614046	22	29765291	C	T	0.139785	0.695371	0.13861	3.22722e-06
QTS000020	QTD000378	Naranbhai_2015	neutrophil_CD16	CL_0000775	neutrophil	naive	93	ENSG00000100422	ILMN_2388975	rs5769127	22	46739375	G	A	0.473118	0.524423	0.0703065	1.04197e-10
QTS000020	QTD000378	Naranbhai_2015	neutrophil_CD16	CL_0000775	neutrophil	naive	93	ENSG00000128322	ILMN_2393765	rs16994633	22	23638681	C	A	0.166667	-1.14912	0.109807	1.62534e-16
QTS000020	QTD000378	Naranbhai_2015	neutrophil_CD16	CL_0000775	neutrophil	naive	93	ENSG00000100109	ILMN_2408102	rs2097470	22	26508999	C	T	0.139785	-1.38297	0.0786337	7.22596e-29
QTS000020	QTD000378	Naranbhai_2015	neutrophil_CD16	CL_0000775	neutrophil	naive	93	ENSG00000099974	ILMN_3244439	rs140288	22	23993783	G	A	0.532258	-1.32378	0.135667	3.69451e-15
QTS000020	QTD000378	Naranbhai_2015	neutrophil_CD16	CL_0000775	neutrophil	naive	93	ENSG00000183530	ILMN_3307887	rs118105613	22	32032831	G	A	0.0537634	-0.980426	0.212206	1.49026e-05
QTS000029	QTD000539	TwinsUK	LCL	EFO_0005292	LCL	naive	418	ENSG00000000457	ENSG00000000457	rs2205845	1	169796199	G	A	0.55622	-0.591815	0.0644629	2.26801e-18
QTS000029	QTD000539	TwinsUK	LCL	EFO_0005292	LCL	naive	418	ENSG00000000460	ENSG00000000460	rs73026223	1	169883372	G	A	0.325359	-0.281491	0.0395409	5.0204e-12
QTS000029	QTD000539	TwinsUK	LCL	EFO_0005292	LCL	naive	418	ENSG00000001460	ENSG00000001460	rs2078445	1	24401188	C	T	0.555024	-0.289749	0.0597916	1.80074e-06
QTS000029	QTD000539	TwinsUK	LCL	EFO_0005292	LCL	naive	418	ENSG00000007341	ENSG00000007341	rs7524494	1	112655178	A	G	0.534689	-0.334624	0.0461503	2.13565e-12
QTS000029	QTD000539	TwinsUK	LCL	EFO_0005292	LCL	naive	418	ENSG00000008130	ENSG00000008130	rs34166899	1	1764887	C	A	0.37201	-0.552991	0.0854157	2.77669e-10
QTS000029	QTD000539	TwinsUK	LCL	EFO_0005292	LCL	naive	418	ENSG00000010072	ENSG00000010072	rs2790879	1	231398643	A	C	0.645933	-0.206415	0.0422272	1.47192e-06
QTS000029	QTD000539	TwinsUK	LCL	EFO_0005292	LCL	naive	418	ENSG00000010165	ENSG00000010165	rs7860	1	171797556	A	G	0.257177	0.502346	0.0494161	9.20005e-22
QTS000029	QTD000539	TwinsUK	LCL	EFO_0005292	LCL	naive	418	ENSG00000011007	ENSG00000011007	rs2999566	1	23724634	A	G	0.618421	0.277528	0.06244	1.13909e-05
QTS000029	QTD000539	TwinsUK	LCL	EFO_0005292	LCL	naive	418	ENSG00000011021	ENSG00000011021	rs17037388	1	11797979	A	G	0.173445	0.378689	0.0611267	1.43881e-09
QTS000029	QTD000539	TwinsUK	LCL	EFO_0005292	LCL	naive	418	ENSG00000023909	ENSG00000023909	rs3170633	1	93885772	C	T	0.348086	-0.232107	0.045525	5.27854e-07
QTS000029	QTD000539	TwinsUK	LCL	EFO_0005292	LCL	naive	418	ENSG00000026751	ENSG00000026751	rs3766370	1	160741687	C	T	0.327751	-0.648195	0.0372196	4.77643e-51
QTS000029	QTD000539	TwinsUK	LCL	EFO_0005292	LCL	naive	418	ENSG00000031698	ENSG00000031698	rs11102964	1	109240639	T	C	0.156699	0.372917	0.073731	6.45381e-07
QTS000029	QTD000539	TwinsUK	LCL	EFO_0005292	LCL	naive	418	ENSG00000035687	ENSG00000035687	rs10927202	1	244353032	A	C	0.2811	0.342003	0.0525677	2.29322e-10
QTS000029	QTD000539	TwinsUK	LCL	EFO_0005292	LCL	naive	418	ENSG00000040487	ENSG00000040487	rs599029	1	19321653	T	A	0.729665	0.330456	0.0582282	2.65142e-08
QTS000029	QTD000539	TwinsUK	LCL	EFO_0005292	LCL	naive	418	ENSG00000049245	ENSG00000049245	rs11121022	1	7776599	A	C	0.421053	-0.276393	0.0479672	1.652e-08
QTS000029	QTD000539	TwinsUK	LCL	EFO_0005292	LCL	naive	418	ENSG00000054277	ENSG00000054277	rs2756224	1	241627815	C	T	0.669856	0.294504	0.0666429	1.27555e-05
QTS000029	QTD000539	TwinsUK	LCL	EFO_0005292	LCL	naive	418	ENSG00000054392	ENSG00000054392	rs12127761	1	210354742	T	G	0.555024	0.3911	0.0682879	1.99893e-08
QTS000029	QTD000539	TwinsUK	LCL	EFO_0005292	LCL	naive	418	ENSG00000057252	ENSG00000057252	rs2484443	1	179298339	C	T	0.238038	0.410283	0.0637497	3.49116e-10
QTS000029	QTD000539	TwinsUK	LCL	EFO_0005292	LCL	naive	418	ENSG00000058453	ENSG00000058453	rs72638025	1	16382504	T	C	0.0562201	0.459155	0.103998	1.29887e-05
QTS000029	QTD000539	TwinsUK	LCL	EFO_0005292	LCL	naive	418	ENSG00000058668	ENSG00000058668	rs872032	1	203797699	T	C	0.513158	0.232139	0.0533555	1.72105e-05
QTS000029	QTD000539	TwinsUK	LCL	EFO_0005292	LCL	naive	418	ENSG00000058799	ENSG00000058799	rs72662379	1	53895479	A	G	0.0562201	-0.648695	0.137717	3.40864e-06
QTS000029	QTD000539	TwinsUK	LCL	EFO_0005292	LCL	naive	418	ENSG00000064703	ENSG00000064703	rs6698691	1	111720594	G	A	0.514354	0.166943	0.0380702	1.48128e-05
QTS000029	QTD000539	TwinsUK	LCL	EFO_0005292	LCL	naive	418	ENSG00000065135	ENSG00000065135	rs1889470	1	109598799	T	C	0.181818	-0.187932	0.0404059	4.48357e-06
QTS000029	QTD000539	TwinsUK	LCL	EFO_0005292	LCL	naive	418	ENSG00000065526	ENSG00000065526	rs10927886	1	16012818	C	G	0.380383	-0.150949	0.0323726	4.24722e-06
QTS000029	QTD000539	TwinsUK	LCL	EFO_0005292	LCL	naive	418	ENSG00000066027	ENSG00000066027	rs11119883	1	212213918	T	G	0.441388	0.223563	0.0441622	6.31218e-07
QTS000029	QTD000539	TwinsUK	LCL	EFO_0005292	LCL	naive	418	ENSG00000066136	ENSG00000066136	rs753753	1	40771716	A	G	0.340909	-0.177528	0.030247	9.14838e-09
QTS000029	QTD000539	TwinsUK	LCL	EFO_0005292	LCL	naive	418	ENSG00000066294	ENSG00000066294	rs61801564	1	160584154	T	C	0.285885	0.588127	0.0561664	7.42964e-23
QTS000029	QTD000539	TwinsUK	LCL	EFO_0005292	LCL	naive	418	ENSG00000067334	ENSG00000067334	rs2273166	1	93875581	C	T	0.411483	-0.192961	0.0335103	1.68731e-08
QTS000029	QTD000539	TwinsUK	LCL	EFO_0005292	LCL	naive	418	ENSG00000067533	ENSG00000067533	rs56238934	1	218322724	T	C	0.440191	0.245063	0.0345908	6.26243e-12
QTS000029	QTD000539	TwinsUK	LCL	EFO_0005292	LCL	naive	418	ENSG00000069248	ENSG00000069248	rs4925496	1	229497624	A	G	0.257177	-0.26448	0.0419396	7.52484e-10
QTS000029	QTD000539	TwinsUK	LCL	EFO_0005292	LCL	naive	418	ENSG00000069702	ENSG00000069702	rs10783002	1	91730044	G	A	0.419856	0.413649	0.0435243	1.84482e-19
QTS000029	QTD000539	TwinsUK	LCL	EFO_0005292	LCL	naive	418	ENSG00000070759	ENSG00000070759	rs10789465	1	45506087	T	C	0.41866	-0.295929	0.0437285	4.63848e-11
QTS000029	QTD000539	TwinsUK	LCL	EFO_0005292	LCL	naive	418	ENSG00000070759	ENSG00000070759	rs11211093	1	45317712	A	G	0.669856	-0.253996	0.0567737	1.00082e-05
QTS000029	QTD000539	TwinsUK	LCL	EFO_0005292	LCL	naive	418	ENSG00000070759	ENSG00000070759	rs11576281	1	46082793	G	A	0.0191388	0.906408	0.17543	3.75429e-07
QTS000029	QTD000539	TwinsUK	LCL	EFO_0005292	LCL	naive	418	ENSG00000070785	ENSG00000070785	rs264005	1	44957049	A	G	0.407895	0.277623	0.0441291	8.21973e-10
QTS000029	QTD000539	TwinsUK	LCL	EFO_0005292	LCL	naive	418	ENSG00000075945	ENSG00000075945	rs114812663	1	170077149	C	T	0.041866	-0.541566	0.109907	1.21838e-06
QTS000029	QTD000539	TwinsUK	LCL	EFO_0005292	LCL	naive	418	ENSG00000076258	ENSG00000076258	rs13376631	1	171266603	A	G	0.110048	-0.456315	0.102682	1.14287e-05
QTS000029	QTD000539	TwinsUK	LCL	EFO_0005292	LCL	naive	418	ENSG00000077254	ENSG00000077254	rs12085547	1	77829821	G	A	0.260766	-0.306961	0.0659506	4.41591e-06
QTS000029	QTD000539	TwinsUK	LCL	EFO_0005292	LCL	naive	418	ENSG00000077254	ENSG00000077254	rs143423832	1	77570303	C	T	0.0263158	0.984582	0.208042	3.07293e-06
QTS000029	QTD000539	TwinsUK	LCL	EFO_0005292	LCL	naive	418	ENSG00000077254	ENSG00000077254	rs6699311	1	77636741	A	G	0.704545	-0.296561	0.0691154	2.23165e-05
QTS000029	QTD000539	TwinsUK	LCL	EFO_0005292	LCL	naive	418	ENSG00000077585	ENSG00000077585	rs12564656	1	236154435	C	T	0.148325	-0.285102	0.0561705	5.90978e-07
QTS000029	QTD000539	TwinsUK	LCL	EFO_0005292	LCL	naive	418	ENSG00000078808	ENSG00000078808	rs146086079	1	1294650	G	A	0.0203349	-0.917612	0.234308	0.000105595
QTS000029	QTD000539	TwinsUK	LCL	EFO_0005292	LCL	naive	418	ENSG00000079335	ENSG00000079335	rs17420882	1	100353172	T	G	0.291866	-0.467752	0.0632136	8.02184e-13
QTS000029	QTD000539	TwinsUK	LCL	EFO_0005292	LCL	naive	418	ENSG00000079739	ENSG00000079739	rs143305589	1	63589207	C	A	0.0203349	-1.40919	0.223188	7.19131e-10
QTS000029	QTD000539	TwinsUK	LCL	EFO_0005292	LCL	naive	418	ENSG00000079739	ENSG00000079739	rs1740396	1	63566613	T	C	0.489234	-0.29364	0.0592932	1.08059e-06
QTS000029	QTD000539	TwinsUK	LCL	EFO_0005292	LCL	naive	418	ENSG00000079739	ENSG00000079739	rs72918611	1	63465140	C	T	0.101675	-0.854023	0.101107	5.49518e-16
QTS000029	QTD000539	TwinsUK	LCL	EFO_0005292	LCL	naive	418	ENSG00000081026	ENSG00000081026	rs7513698	1	113167922	T	C	0.180622	0.305507	0.0620213	1.22827e-06
QTS000029	QTD000539	TwinsUK	LCL	EFO_0005292	LCL	naive	418	ENSG00000081985	ENSG00000081985	rs6693065	1	67334335	G	A	0.788278	0.387334	0.0730873	1.91517e-07
QTS000029	QTD000539	TwinsUK	LCL	EFO_0005292	LCL	naive	418	ENSG00000082512	ENSG00000082512	rs139051588	1	211538618	G	A	0.0239234	0.826175	0.160005	3.81769e-07
QTS000029	QTD000539	TwinsUK	LCL	EFO_0005292	LCL	naive	418	ENSG00000083444	ENSG00000083444	rs9727993	1	11781888	T	C	0.67823	-0.239264	0.057202	3.53603e-05
QTS000029	QTD000539	TwinsUK	LCL	EFO_0005292	LCL	naive	418	ENSG00000084072	ENSG00000084072	rs7520588	1	39748853	T	A	0.392345	0.637427	0.0313852	1.15993e-63
QTS000029	QTD000539	TwinsUK	LCL	EFO_0005292	LCL	naive	418	ENSG00000084636	ENSG00000084636	rs2228552	1	31699894	G	T	0.611244	-0.654247	0.0547199	2.08553e-28
QTS000029	QTD000539	TwinsUK	LCL	EFO_0005292	LCL	naive	418	ENSG00000085465	ENSG00000085465	rs1268467	1	111436168	A	G	0.410287	-0.510241	0.0477209	1.17234e-23
QTS000029	QTD000539	TwinsUK	LCL	EFO_0005292	LCL	naive	418	ENSG00000085491	ENSG00000085491	rs10748507	1	108088899	G	A	0.259569	-0.367353	0.0722478	5.65322e-07
QTS000029	QTD000539	TwinsUK	LCL	EFO_0005292	LCL	naive	418	ENSG00000085491	ENSG00000085491	rs6671204	1	108247640	G	A	0.0681818	0.71969	0.145089	1.03947e-06
QTS000029	QTD000539	TwinsUK	LCL	EFO_0005292	LCL	naive	418	ENSG00000085491	ENSG00000085491	rs7537434	1	108158875	T	C	0.502392	-0.432049	0.0658412	1.63471e-10
QTS000029	QTD000539	TwinsUK	LCL	EFO_0005292	LCL	naive	418	ENSG00000085999	ENSG00000085999	rs12073998	1	46377860	T	C	0.435407	-0.198556	0.0368768	1.23796e-07
QTS000029	QTD000539	TwinsUK	LCL	EFO_0005292	LCL	naive	418	ENSG00000086619	ENSG00000086619	rs2695072	1	236260939	G	C	0.26555	0.347465	0.0497456	1.18452e-11
QTS000029	QTD000539	TwinsUK	LCL	EFO_0005292	LCL	naive	418	ENSG00000088035	ENSG00000088035	rs3737898	1	63367779	G	T	0.0777512	-0.736626	0.085821	2.02478e-16
QTS000029	QTD000539	TwinsUK	LCL	EFO_0005292	LCL	naive	418	ENSG00000090621	ENSG00000090621	rs72663520	1	39537738	C	T	0.22488	-0.414208	0.0492959	7.57914e-16
QTS000029	QTD000539	TwinsUK	LCL	EFO_0005292	LCL	naive	418	ENSG00000090686	ENSG00000090686	rs6667223	1	21762348	G	A	0.665072	0.829017	0.0314393	9.12776e-90
QTS000029	QTD000539	TwinsUK	LCL	EFO_0005292	LCL	naive	418	ENSG00000092853	ENSG00000092853	rs35520620	1	35207155	T	C	0.0789474	-0.252781	0.049671	5.52899e-07
QTS000029	QTD000539	TwinsUK	LCL	EFO_0005292	LCL	naive	418	ENSG00000097033	ENSG00000097033	rs76315258	1	85994554	G	T	0.0657895	0.318591	0.0737483	1.96758e-05
QTS000029	QTD000539	TwinsUK	LCL	EFO_0005292	LCL	naive	418	ENSG00000097046	ENSG00000097046	rs12717798	1	91499389	T	C	0.373206	-0.591856	0.050395	1.36087e-27
QTS000029	QTD000539	TwinsUK	LCL	EFO_0005292	LCL	naive	418	ENSG00000116128	ENSG00000116128	rs116216883	1	147602182	G	A	0.0215311	-0.835358	0.147797	3.00408e-08
QTS000029	QTD000539	TwinsUK	LCL	EFO_0005292	LCL	naive	418	ENSG00000116132	ENSG00000116132	rs12124505	1	171219393	T	A	0.228469	-0.247448	0.0577878	2.31769e-05
QTS000029	QTD000539	TwinsUK	LCL	EFO_0005292	LCL	naive	418	ENSG00000116138	ENSG00000116138	rs4661637	1	15502962	C	G	0.526316	0.28099	0.0565388	9.92479e-07
QTS000029	QTD000539	TwinsUK	LCL	EFO_0005292	LCL	naive	418	ENSG00000116157	ENSG00000116157	rs12089784	1	52602758	G	A	0.528708	-0.783485	0.0479628	2.15284e-46
QTS000029	QTD000539	TwinsUK	LCL	EFO_0005292	LCL	naive	418	ENSG00000116171	ENSG00000116171	rs11206052	1	52961141	A	G	0.358852	-0.568209	0.0421889	2.13174e-34
QTS000029	QTD000539	TwinsUK	LCL	EFO_0005292	LCL	naive	418	ENSG00000116198	ENSG00000116198	rs12035912	1	3867187	C	T	0.364833	0.626454	0.0723715	1.18371e-16
QTS000029	QTD000539	TwinsUK	LCL	EFO_0005292	LCL	naive	418	ENSG00000116198	ENSG00000116198	rs4507956	1	3852698	C	T	0.260766	-0.854172	0.0488391	2.28174e-51
QTS000029	QTD000539	TwinsUK	LCL	EFO_0005292	LCL	naive	418	ENSG00000116198	ENSG00000116198	rs4648417	1	3830755	C	T	0.167464	0.833823	0.102527	5.24258e-15
QTS000029	QTD000539	TwinsUK	LCL	EFO_0005292	LCL	naive	418	ENSG00000116199	ENSG00000116199	rs12021551	1	179084484	C	A	0.599282	0.331986	0.0509621	2.1799e-10
QTS000029	QTD000539	TwinsUK	LCL	EFO_0005292	LCL	naive	418	ENSG00000116205	ENSG00000116205	rs7524477	1	54096771	A	G	0.027512	0.909113	0.193413	3.57039e-06
QTS000029	QTD000539	TwinsUK	LCL	EFO_0005292	LCL	naive	418	ENSG00000116237	ENSG00000116237	rs1064721	1	6221317	C	T	0.0430622	-0.474304	0.0609316	5.97383e-14
QTS000029	QTD000539	TwinsUK	LCL	EFO_0005292	LCL	naive	418	ENSG00000116260	ENSG00000116260	rs10737339	1	180146874	G	T	0.783493	-0.401255	0.0693884	1.47543e-08
QTS000029	QTD000539	TwinsUK	LCL	EFO_0005292	LCL	naive	418	ENSG00000116260	ENSG00000116260	rs11579970	1	180160927	G	A	0.155502	0.84423	0.0688845	1.4355e-29
QTS000029	QTD000539	TwinsUK	LCL	EFO_0005292	LCL	naive	418	ENSG00000116260	ENSG00000116260	rs11589519	1	180153255	T	C	0.636364	-0.421682	0.0705672	5.04625e-09
QTS000029	QTD000539	TwinsUK	LCL	EFO_0005292	LCL	naive	418	ENSG00000116299	ENSG00000116299	rs1924760	1	109169356	C	T	0.313397	0.337191	0.0609812	5.78549e-08
QTS000029	QTD000539	TwinsUK	LCL	EFO_0005292	LCL	naive	418	ENSG00000116473	ENSG00000116473	rs2786999	1	111647922	T	C	0.883971	-0.416861	0.0584832	4.74106e-12
QTS000029	QTD000539	TwinsUK	LCL	EFO_0005292	LCL	naive	418	ENSG00000116514	ENSG00000116514	rs194658	1	32961005	G	A	0.267943	0.472827	0.0555921	3.58632e-16
QTS000029	QTD000539	TwinsUK	LCL	EFO_0005292	LCL	naive	418	ENSG00000116574	ENSG00000116574	rs12070203	1	228858641	C	T	0.26555	-0.399421	0.0701737	2.42201e-08
QTS000029	QTD000539	TwinsUK	LCL	EFO_0005292	LCL	naive	418	ENSG00000116641	ENSG00000116641	rs10889356	1	62689678	G	A	0.376794	-0.370626	0.0384097	5.86089e-20
QTS000029	QTD000539	TwinsUK	LCL	EFO_0005292	LCL	naive	418	ENSG00000116661	ENSG00000116661	rs2272983	1	11654311	T	G	0.807416	-0.429901	0.0743615	1.48766e-08
QTS000029	QTD000539	TwinsUK	LCL	EFO_0005292	LCL	naive	418	ENSG00000116668	ENSG00000116668	rs112572596	1	184366779	A	G	0.0227273	-0.907387	0.220406	4.66038e-05
QTS000029	QTD000539	TwinsUK	LCL	EFO_0005292	LCL	naive	418	ENSG00000116678	ENSG00000116678	rs17412175	1	65439203	T	A	0.423445	-0.425575	0.0532782	1.45488e-14
QTS000029	QTD000539	TwinsUK	LCL	EFO_0005292	LCL	naive	418	ENSG00000116678	ENSG00000116678	rs3790436	1	65410168	G	C	0.455742	0.267463	0.0542114	1.18251e-06
QTS000029	QTD000539	TwinsUK	LCL	EFO_0005292	LCL	naive	418	ENSG00000116678	ENSG00000116678	rs55655800	1	65435007	G	T	0.0657895	0.705359	0.106719	1.22466e-10
QTS000029	QTD000539	TwinsUK	LCL	EFO_0005292	LCL	naive	418	ENSG00000116685	ENSG00000116685	rs12144188	1	11057439	G	A	0.0167464	0.942821	0.220968	2.47441e-05
QTS000029	QTD000539	TwinsUK	LCL	EFO_0005292	LCL	naive	418	ENSG00000116698	ENSG00000116698	rs796860	1	183555720	C	A	0.883971	-0.580502	0.0833573	1.35171e-11
QTS000029	QTD000539	TwinsUK	LCL	EFO_0005292	LCL	naive	418	ENSG00000116701	ENSG00000116701	rs699240	1	183585314	T	C	0.477273	-0.284484	0.0649646	1.52123e-05
QTS000029	QTD000539	TwinsUK	LCL	EFO_0005292	LCL	naive	418	ENSG00000116717	ENSG00000116717	rs511041	1	67696106	T	C	0.655502	0.359685	0.0561796	4.26048e-10
QTS000029	QTD000539	TwinsUK	LCL	EFO_0005292	LCL	naive	418	ENSG00000116731	ENSG00000116731	rs2495042	1	13669583	A	G	0.738038	0.243078	0.0559106	1.74507e-05
QTS000029	QTD000539	TwinsUK	LCL	EFO_0005292	LCL	naive	418	ENSG00000116741	ENSG00000116741	rs2746073	1	192810097	T	A	0.266746	0.416175	0.0779714	1.57627e-07
QTS000029	QTD000539	TwinsUK	LCL	EFO_0005292	LCL	naive	418	ENSG00000116747	ENSG00000116747	rs7554496	1	193061470	G	A	0.185407	0.220077	0.0482098	6.64392e-06
QTS000029	QTD000539	TwinsUK	LCL	EFO_0005292	LCL	naive	418	ENSG00000116750	ENSG00000116750	rs12117877	1	193382414	T	G	0.0466507	-0.318524	0.0687154	4.81892e-06
QTS000029	QTD000539	TwinsUK	LCL	EFO_0005292	LCL	naive	418	ENSG00000116761	ENSG00000116761	rs10889869	1	70412281	G	A	0.062201	1.11009	0.125479	2.85998e-17
QTS000029	QTD000539	TwinsUK	LCL	EFO_0005292	LCL	naive	418	ENSG00000116761	ENSG00000116761	rs4650044	1	70393714	A	G	0.380383	-0.440027	0.0508619	1.22525e-16
QTS000029	QTD000539	TwinsUK	LCL	EFO_0005292	LCL	naive	418	ENSG00000116761	ENSG00000116761	rs672203	1	70421416	A	G	0.34689	0.314724	0.0565345	4.74023e-08
QTS000029	QTD000539	TwinsUK	LCL	EFO_0005292	LCL	naive	418	ENSG00000116791	ENSG00000116791	rs28879157	1	74742350	C	G	0.683014	-0.921518	0.0409305	2.86986e-73
QTS000029	QTD000539	TwinsUK	LCL	EFO_0005292	LCL	naive	418	ENSG00000116793	ENSG00000116793	rs75296543	1	113595664	C	A	0.135167	0.434088	0.0810777	1.44818e-07
QTS000029	QTD000539	TwinsUK	LCL	EFO_0005292	LCL	naive	418	ENSG00000116809	ENSG00000116809	rs4661338	1	15804617	C	A	0.270335	-0.224395	0.0434836	3.87506e-07
QTS000029	QTD000539	TwinsUK	LCL	EFO_0005292	LCL	naive	418	ENSG00000116815	ENSG00000116815	rs10754324	1	116550413	T	C	0.13756	0.413901	0.0718194	1.64342e-08
QTS000029	QTD000539	TwinsUK	LCL	EFO_0005292	LCL	naive	418	ENSG00000116830	ENSG00000116830	rs2477723	1	117057971	T	A	0.880383	0.512428	0.0995368	4.12176e-07
QTS000029	QTD000539	TwinsUK	LCL	EFO_0005292	LCL	naive	418	ENSG00000116874	ENSG00000116874	rs10923755	1	119130721	G	A	0.375598	-0.471709	0.0530142	1.94994e-17
QTS000029	QTD000539	TwinsUK	LCL	EFO_0005292	LCL	naive	418	ENSG00000116874	ENSG00000116874	rs114788843	1	119051829	G	A	0.0334928	-1.21904	0.159097	1.37513e-13
QTS000029	QTD000539	TwinsUK	LCL	EFO_0005292	LCL	naive	418	ENSG00000116874	ENSG00000116874	rs2645303	1	119012523	G	T	0.44378	-0.633633	0.0440035	3.20938e-38
QTS000029	QTD000539	TwinsUK	LCL	EFO_0005292	LCL	naive	418	ENSG00000116885	ENSG00000116885	rs3007216	1	36409534	A	G	0.273923	0.459777	0.0711115	2.92235e-10
QTS000029	QTD000539	TwinsUK	LCL	EFO_0005292	LCL	naive	418	ENSG00000116918	ENSG00000116918	rs2759329	1	231824606	G	A	0.58134	-0.191305	0.044906	2.54586e-05
QTS000029	QTD000539	TwinsUK	LCL	EFO_0005292	LCL	naive	418	ENSG00000116954	ENSG00000116954	rs1925678	1	38859391	T	C	0.649522	0.272421	0.0375354	2.04075e-12
QTS000029	QTD000539	TwinsUK	LCL	EFO_0005292	LCL	naive	418	ENSG00000116981	ENSG00000116981	rs873917	1	39667123	T	G	0.659091	-0.359563	0.0424202	4.4336e-16
QTS000029	QTD000539	TwinsUK	LCL	EFO_0005292	LCL	naive	418	ENSG00000116985	ENSG00000116985	rs497333	1	39741497	T	G	0.631579	-0.77445	0.0450248	4.0625e-50
QTS000029	QTD000539	TwinsUK	LCL	EFO_0005292	LCL	naive	418	ENSG00000117016	ENSG00000117016	rs72941570	1	40626906	T	C	0.202153	-0.334673	0.0676744	1.11781e-06
QTS000029	QTD000539	TwinsUK	LCL	EFO_0005292	LCL	naive	418	ENSG00000117090	ENSG00000117090	rs12129376	1	159995454	G	T	0.147129	0.238433	0.0525923	7.65606e-06
QTS000029	QTD000539	TwinsUK	LCL	EFO_0005292	LCL	naive	418	ENSG00000117091	ENSG00000117091	rs352684	1	160711985	A	G	0.566986	0.248262	0.0484958	4.76046e-07
QTS000029	QTD000539	TwinsUK	LCL	EFO_0005292	LCL	naive	418	ENSG00000117115	ENSG00000117115	rs2235922	1	17089967	G	A	0.629187	0.582989	0.05203	1.49631e-25
QTS000029	QTD000539	TwinsUK	LCL	EFO_0005292	LCL	naive	418	ENSG00000117139	ENSG00000117139	rs2246083	1	202812036	G	A	0.284689	0.403159	0.0556814	2.2838e-12
QTS000029	QTD000539	TwinsUK	LCL	EFO_0005292	LCL	naive	418	ENSG00000117143	ENSG00000117143	rs7532418	1	162583201	G	A	0.565789	-0.348288	0.0500173	1.35756e-11
QTS000029	QTD000539	TwinsUK	LCL	EFO_0005292	LCL	naive	418	ENSG00000117174	ENSG00000117174	rs12063702	1	85726321	A	T	0.473684	0.93984	0.0442584	1.05509e-67
QTS000029	QTD000539	TwinsUK	LCL	EFO_0005292	LCL	naive	418	ENSG00000117228	ENSG00000117228	rs61798920	1	89051436	C	T	0.33134	-0.297155	0.0525791	3.0117e-08
QTS000029	QTD000539	TwinsUK	LCL	EFO_0005292	LCL	naive	418	ENSG00000117242	ENSG00000117242	rs12026680	1	20676309	T	C	0.569378	-0.267783	0.0539494	1.02319e-06
QTS000029	QTD000539	TwinsUK	LCL	EFO_0005292	LCL	naive	418	ENSG00000117242	ENSG00000117242	rs2072671	1	20589208	A	C	0.348086	0.261865	0.0425713	1.85488e-09
QTS000029	QTD000539	TwinsUK	LCL	EFO_0005292	LCL	naive	418	ENSG00000117242	ENSG00000117242	rs59601027	1	20668574	C	A	0.0466507	0.634626	0.123825	4.62201e-07
QTS000029	QTD000539	TwinsUK	LCL	EFO_0005292	LCL	naive	418	ENSG00000117242	ENSG00000117242	rs647812	1	20667724	T	C	0.407895	0.409641	0.0431566	2.02508e-19
QTS000029	QTD000539	TwinsUK	LCL	EFO_0005292	LCL	naive	418	ENSG00000117242	ENSG00000117242	rs72650865	1	20674676	A	G	0.155502	-0.391	0.0584603	7.56071e-11
QTS000029	QTD000539	TwinsUK	LCL	EFO_0005292	LCL	naive	418	ENSG00000117266	ENSG00000117266	rs145597499	1	205519214	C	T	0.0311005	0.736885	0.15382	2.34122e-06
QTS000029	QTD000539	TwinsUK	LCL	EFO_0005292	LCL	naive	418	ENSG00000117298	ENSG00000117298	rs213049	1	21293847	C	T	0.769139	-0.525743	0.0732087	3.3531e-12
QTS000029	QTD000539	TwinsUK	LCL	EFO_0005292	LCL	naive	418	ENSG00000117318	ENSG00000117318	rs2071495	1	23557842	C	G	0.130383	-0.374321	0.0811914	5.4047e-06
QTS000029	QTD000539	TwinsUK	LCL	EFO_0005292	LCL	naive	418	ENSG00000117322	ENSG00000117322	rs12139925	1	207437028	C	T	0.179426	0.447053	0.0756443	7.29454e-09
QTS000029	QTD000539	TwinsUK	LCL	EFO_0005292	LCL	naive	418	ENSG00000117335	ENSG00000117335	rs1318653	1	207841577	T	C	0.251196	-0.331359	0.0396009	9.76406e-16
QTS000029	QTD000539	TwinsUK	LCL	EFO_0005292	LCL	naive	418	ENSG00000117385	ENSG00000117385	rs3738504	1	42767136	C	G	0.587321	-0.415482	0.0473109	4.64729e-17
QTS000029	QTD000539	TwinsUK	LCL	EFO_0005292	LCL	naive	418	ENSG00000117448	ENSG00000117448	rs1052607	1	46033854	A	G	0.0705742	0.405911	0.0956255	2.71819e-05
QTS000029	QTD000539	TwinsUK	LCL	EFO_0005292	LCL	naive	418	ENSG00000117479	ENSG00000117479	rs2420371	1	169522317	G	A	0.936603	-0.73869	0.115877	5.0209e-10
QTS000029	QTD000539	TwinsUK	LCL	EFO_0005292	LCL	naive	418	ENSG00000117481	ENSG00000117481	rs5013330	1	46349482	G	A	0.315789	-1.03898	0.0561897	1.01888e-55
QTS000029	QTD000539	TwinsUK	LCL	EFO_0005292	LCL	naive	418	ENSG00000117500	ENSG00000117500	rs1572343	1	93150645	T	C	0.643541	0.243056	0.0325718	5.29003e-13
QTS000029	QTD000539	TwinsUK	LCL	EFO_0005292	LCL	naive	418	ENSG00000117505	ENSG00000117505	rs7526112	1	93282126	T	G	0.36244	0.609107	0.0642436	2.20355e-19
QTS000029	QTD000539	TwinsUK	LCL	EFO_0005292	LCL	naive	418	ENSG00000117569	ENSG00000117569	rs12097991	1	96682392	T	G	0.505981	0.210699	0.0358015	8.37311e-09
QTS000029	QTD000539	TwinsUK	LCL	EFO_0005292	LCL	naive	418	ENSG00000117593	ENSG00000117593	rs28804123	1	173835419	A	C	0.293062	-0.177101	0.040375	1.4731e-05
QTS000029	QTD000539	TwinsUK	LCL	EFO_0005292	LCL	naive	418	ENSG00000117602	ENSG00000117602	rs196422	1	24541244	G	T	0.4689	0.268504	0.0481561	4.52385e-08
QTS000029	QTD000539	TwinsUK	LCL	EFO_0005292	LCL	naive	418	ENSG00000117640	ENSG00000117640	rs6872	1	25818183	G	A	0.222488	-0.38911	0.044123	3.52939e-17
QTS000029	QTD000539	TwinsUK	LCL	EFO_0005292	LCL	naive	418	ENSG00000117676	ENSG00000117676	rs6668958	1	26575897	T	G	0.205742	-0.381237	0.0730569	2.89548e-07
QTS000029	QTD000539	TwinsUK	LCL	EFO_0005292	LCL	naive	418	ENSG00000117697	ENSG00000117697	rs12128410	1	212799257	C	T	0.136364	0.264879	0.0532077	9.53076e-07
QTS000029	QTD000539	TwinsUK	LCL	EFO_0005292	LCL	naive	418	ENSG00000117713	ENSG00000117713	rs61786528	1	26986611	G	C	0.0155502	0.796951	0.123038	2.72488e-10
QTS000029	QTD000539	TwinsUK	LCL	EFO_0005292	LCL	naive	418	ENSG00000118200	ENSG00000118200	rs4319373	1	200879353	T	C	0.166268	-0.360833	0.0656108	6.77324e-08
QTS000029	QTD000539	TwinsUK	LCL	EFO_0005292	LCL	naive	418	ENSG00000118217	ENSG00000118217	rs4278352	1	161903101	T	G	0.0873206	0.475873	0.107406	1.21255e-05
QTS000029	QTD000539	TwinsUK	LCL	EFO_0005292	LCL	naive	418	ENSG00000118873	ENSG00000118873	rs116064288	1	220109170	G	C	0.111244	-0.589163	0.0700378	7.0696e-16
QTS000029	QTD000539	TwinsUK	LCL	EFO_0005292	LCL	naive	418	ENSG00000119280	ENSG00000119280	rs1202527	1	230818751	A	G	0.888756	0.569981	0.102876	5.45618e-08
QTS000029	QTD000539	TwinsUK	LCL	EFO_0005292	LCL	naive	418	ENSG00000119280	ENSG00000119280	rs1202574	1	230860724	T	C	0.497608	0.567179	0.0546667	1.64473e-22
QTS000029	QTD000539	TwinsUK	LCL	EFO_0005292	LCL	naive	418	ENSG00000119280	ENSG00000119280	rs1202580	1	230865045	A	G	0.529904	0.351463	0.0643021	8.09123e-08
QTS000029	QTD000539	TwinsUK	LCL	EFO_0005292	LCL	naive	418	ENSG00000120334	ENSG00000120334	rs16845635	1	173247598	G	A	0.0119617	-0.750953	0.179915	3.67051e-05
QTS000029	QTD000539	TwinsUK	LCL	EFO_0005292	LCL	naive	418	ENSG00000120370	ENSG00000120370	rs34597697	1	170438665	A	G	0.129187	-0.307167	0.0552708	4.98505e-08
QTS000029	QTD000539	TwinsUK	LCL	EFO_0005292	LCL	naive	418	ENSG00000121310	ENSG00000121310	rs12405280	1	52957856	T	G	0.354067	-0.941894	0.045892	1.3424e-64
QTS000029	QTD000539	TwinsUK	LCL	EFO_0005292	LCL	naive	418	ENSG00000121481	ENSG00000121481	rs7533084	1	185392789	C	G	0.529904	-0.290484	0.0657368	1.27689e-05
QTS000029	QTD000539	TwinsUK	LCL	EFO_0005292	LCL	naive	418	ENSG00000121766	ENSG00000121766	rs7552178	1	31288878	C	T	0.55622	0.36599	0.0617239	6.53928e-09
QTS000029	QTD000539	TwinsUK	LCL	EFO_0005292	LCL	naive	418	ENSG00000121905	ENSG00000121905	rs12061116	1	32893000	G	C	0.779904	0.326718	0.0729653	9.83618e-06
QTS000029	QTD000539	TwinsUK	LCL	EFO_0005292	LCL	naive	418	ENSG00000122223	ENSG00000122223	rs11587898	1	160854036	C	A	0.400718	0.486081	0.0302854	3.57207e-45
QTS000029	QTD000539	TwinsUK	LCL	EFO_0005292	LCL	naive	418	ENSG00000122417	ENSG00000122417	rs10158226	1	86295254	A	G	0.307416	-0.285519	0.0418611	3.331e-11
QTS000029	QTD000539	TwinsUK	LCL	EFO_0005292	LCL	naive	418	ENSG00000122432	ENSG00000122432	rs3813607	1	84504424	A	G	0.187799	-0.484171	0.0625053	7.76066e-14
QTS000029	QTD000539	TwinsUK	LCL	EFO_0005292	LCL	naive	418	ENSG00000122477	ENSG00000122477	rs17648010	1	99621302	A	G	0.269139	-0.266009	0.0636742	3.61325e-05
QTS000029	QTD000539	TwinsUK	LCL	EFO_0005292	LCL	naive	418	ENSG00000122483	ENSG00000122483	rs10874763	1	93180861	C	T	0.311005	0.405528	0.0484402	9.46805e-16
QTS000029	QTD000539	TwinsUK	LCL	EFO_0005292	LCL	naive	418	ENSG00000122483	ENSG00000122483	rs2433279	1	93442352	T	G	0.898325	0.60543	0.0742557	4.52864e-15
QTS000029	QTD000539	TwinsUK	LCL	EFO_0005292	LCL	naive	418	ENSG00000122483	ENSG00000122483	rs74819936	1	93347187	A	T	0.0311005	0.7666	0.154286	9.98148e-07
QTS000029	QTD000539	TwinsUK	LCL	EFO_0005292	LCL	naive	418	ENSG00000123843	ENSG00000123843	rs2353545	1	207087851	A	G	0.513158	0.404725	0.0507158	1.53358e-14
QTS000029	QTD000539	TwinsUK	LCL	EFO_0005292	LCL	naive	418	ENSG00000126091	ENSG00000126091	rs7546040	1	43781562	C	G	0.727273	-0.25577	0.0398569	3.90173e-10
QTS000029	QTD000539	TwinsUK	LCL	EFO_0005292	LCL	naive	418	ENSG00000126106	ENSG00000126106	rs6678831	1	44672031	G	A	0.350478	-0.553823	0.0569187	3.08633e-20
QTS000029	QTD000539	TwinsUK	LCL	EFO_0005292	LCL	naive	418	ENSG00000127463	ENSG00000127463	rs10492996	1	19039058	C	T	0.273923	-0.331335	0.0561257	7.56326e-09
QTS000029	QTD000539	TwinsUK	LCL	EFO_0005292	LCL	naive	418	ENSG00000127463	ENSG00000127463	rs12095615	1	19246729	A	G	0.356459	-0.521468	0.0466875	2.03161e-25
QTS000029	QTD000539	TwinsUK	LCL	EFO_0005292	LCL	naive	418	ENSG00000127463	ENSG00000127463	rs214339	1	19353897	G	A	0.303828	0.300484	0.0529019	2.58295e-08
QTS000029	QTD000539	TwinsUK	LCL	EFO_0005292	LCL	naive	418	ENSG00000127481	ENSG00000127481	rs870482	1	19173834	G	A	0.162679	0.364744	0.0525463	1.56002e-11
QTS000029	QTD000539	TwinsUK	LCL	EFO_0005292	LCL	naive	418	ENSG00000130695	ENSG00000130695	rs6682532	1	26216455	C	T	0.0992823	0.384566	0.081827	3.58091e-06
QTS000029	QTD000539	TwinsUK	LCL	EFO_0005292	LCL	naive	418	ENSG00000130768	ENSG00000130768	rs4908370	1	27917515	C	G	0.47488	-0.470495	0.0537931	6.05832e-17
QTS000029	QTD000539	TwinsUK	LCL	EFO_0005292	LCL	naive	418	ENSG00000130770	ENSG00000130770	rs479572	1	28235741	C	G	0.303828	0.394661	0.048059	2.98216e-15
QTS000029	QTD000539	TwinsUK	LCL	EFO_0005292	LCL	naive	418	ENSG00000131238	ENSG00000131238	rs3122431	1	40083228	A	G	0.699761	-0.691906	0.0380999	2.79128e-54
QTS000029	QTD000539	TwinsUK	LCL	EFO_0005292	LCL	naive	418	ENSG00000131591	ENSG00000131591	rs4970353	1	1098619	C	T	0.563397	0.128107	0.0353504	0.000327302
QTS000029	QTD000539	TwinsUK	LCL	EFO_0005292	LCL	naive	418	ENSG00000131697	ENSG00000131697	rs1295099	1	5999377	A	G	0.165072	-0.340549	0.0639541	1.6821e-07
QTS000029	QTD000539	TwinsUK	LCL	EFO_0005292	LCL	naive	418	ENSG00000131697	ENSG00000131697	rs34794580	1	5976175	C	T	0.400718	0.480388	0.0454024	2.98388e-23
QTS000029	QTD000539	TwinsUK	LCL	EFO_0005292	LCL	naive	418	ENSG00000131697	ENSG00000131697	rs75504751	1	5967533	G	A	0.0490431	0.761783	0.129004	7.49277e-09
QTS000029	QTD000539	TwinsUK	LCL	EFO_0005292	LCL	naive	418	ENSG00000132128	ENSG00000132128	rs4660919	1	46288814	G	A	0.736842	-0.22046	0.0436207	6.57491e-07
QTS000029	QTD000539	TwinsUK	LCL	EFO_0005292	LCL	naive	418	ENSG00000132185	ENSG00000132185	rs1538971	1	161706604	T	C	0.677033	0.622805	0.0412166	3.43173e-41
QTS000029	QTD000539	TwinsUK	LCL	EFO_0005292	LCL	naive	418	ENSG00000132196	ENSG00000132196	rs1780007	1	162778235	A	C	0.778708	-0.505684	0.0602125	7.8102e-16
QTS000029	QTD000539	TwinsUK	LCL	EFO_0005292	LCL	naive	418	ENSG00000132485	ENSG00000132485	rs17090778	1	71065913	A	G	0.198565	-0.229068	0.0536076	2.40877e-05
QTS000029	QTD000539	TwinsUK	LCL	EFO_0005292	LCL	naive	418	ENSG00000132763	ENSG00000132763	rs10890331	1	45462298	G	A	0.543062	0.216737	0.0508716	2.54205e-05
QTS000029	QTD000539	TwinsUK	LCL	EFO_0005292	LCL	naive	418	ENSG00000132849	ENSG00000132849	rs10889253	1	61756317	C	T	0.373206	-0.259336	0.0505036	4.40103e-07
QTS000029	QTD000539	TwinsUK	LCL	EFO_0005292	LCL	naive	418	ENSG00000132881	ENSG00000132881	rs2458525	1	16403093	A	G	0.232057	0.316748	0.0588233	1.23516e-07
QTS000029	QTD000539	TwinsUK	LCL	EFO_0005292	LCL	naive	418	ENSG00000132906	ENSG00000132906	rs12691551	1	15581413	C	G	0.366029	0.302332	0.070724	2.39045e-05
QTS000029	QTD000539	TwinsUK	LCL	EFO_0005292	LCL	naive	418	ENSG00000133048	ENSG00000133048	rs10399931	1	203186952	T	C	0.745215	0.960187	0.0562121	1.32716e-49
QTS000029	QTD000539	TwinsUK	LCL	EFO_0005292	LCL	naive	418	ENSG00000133056	ENSG00000133056	rs3014606	1	204495022	C	G	0.252392	-0.244524	0.0462502	2.04294e-07
QTS000029	QTD000539	TwinsUK	LCL	EFO_0005292	LCL	naive	418	ENSG00000133063	ENSG00000133063	rs12060818	1	203299987	C	G	0.0263158	0.826351	0.179713	5.71357e-06
QTS000029	QTD000539	TwinsUK	LCL	EFO_0005292	LCL	naive	418	ENSG00000133065	ENSG00000133065	rs4951270	1	205910836	C	T	0.495215	-0.290117	0.0580935	8.82576e-07
QTS000029	QTD000539	TwinsUK	LCL	EFO_0005292	LCL	naive	418	ENSG00000133065	ENSG00000133065	rs823067	1	205802576	T	C	0.964115	-1.1363	0.141486	1.07337e-14
QTS000029	QTD000539	TwinsUK	LCL	EFO_0005292	LCL	naive	418	ENSG00000133065	ENSG00000133065	rs823085	1	205828905	G	A	0.95933	-1.19754	0.138867	1.50428e-16
QTS000029	QTD000539	TwinsUK	LCL	EFO_0005292	LCL	naive	418	ENSG00000134184	ENSG00000134184	rs115929572	1	109703431	G	A	0.0825359	1.20109	0.125443	1.0564e-19
QTS000029	QTD000539	TwinsUK	LCL	EFO_0005292	LCL	naive	418	ENSG00000134184	ENSG00000134184	rs2269340	1	109629614	T	C	0.0873206	0.931321	0.108186	1.68116e-16
QTS000029	QTD000539	TwinsUK	LCL	EFO_0005292	LCL	naive	418	ENSG00000134184	ENSG00000134184	rs3754446	1	109710619	A	C	0.311005	-0.386481	0.0754522	4.69105e-07
QTS000029	QTD000539	TwinsUK	LCL	EFO_0005292	LCL	naive	418	ENSG00000134184	ENSG00000134184	rs3819350	1	109669671	C	A	0.376794	-0.489355	0.0789186	1.3928e-09
QTS000029	QTD000539	TwinsUK	LCL	EFO_0005292	LCL	naive	418	ENSG00000134184	ENSG00000134184	rs72705222	1	109671748	C	T	0.041866	0.892096	0.177808	7.87972e-07
QTS000029	QTD000539	TwinsUK	LCL	EFO_0005292	LCL	naive	418	ENSG00000134245	ENSG00000134245	rs2492510	1	112408537	A	G	0.330144	0.251583	0.0582943	2.00391e-05
QTS000029	QTD000539	TwinsUK	LCL	EFO_0005292	LCL	naive	418	ENSG00000134255	ENSG00000134255	rs12756391	1	111200219	A	G	0.138756	-0.403476	0.0766184	2.27309e-07
QTS000029	QTD000539	TwinsUK	LCL	EFO_0005292	LCL	naive	418	ENSG00000134255	ENSG00000134255	rs599134	1	111197723	C	G	0.777512	-0.607545	0.0772287	3.37793e-14
QTS000029	QTD000539	TwinsUK	LCL	EFO_0005292	LCL	naive	418	ENSG00000134255	ENSG00000134255	rs817582	1	111143432	T	C	0.12201	0.465933	0.0754038	1.57834e-09
QTS000029	QTD000539	TwinsUK	LCL	EFO_0005292	LCL	naive	418	ENSG00000134256	ENSG00000134256	rs12130298	1	117001709	A	C	0.0598086	-0.638873	0.113314	3.2388e-08
QTS000029	QTD000539	TwinsUK	LCL	EFO_0005292	LCL	naive	418	ENSG00000134256	ENSG00000134256	rs12735582	1	117019172	G	T	0.0466507	0.645353	0.138264	4.15645e-06
QTS000029	QTD000539	TwinsUK	LCL	EFO_0005292	LCL	naive	418	ENSG00000134256	ENSG00000134256	rs3767765	1	117084858	C	A	0.276316	-0.256962	0.0549447	3.98343e-06
QTS000029	QTD000539	TwinsUK	LCL	EFO_0005292	LCL	naive	418	ENSG00000134375	ENSG00000134375	rs1045893	1	201970624	C	T	0.422249	0.208589	0.0475665	1.48086e-05
QTS000029	QTD000539	TwinsUK	LCL	EFO_0005292	LCL	naive	418	ENSG00000134697	ENSG00000134697	rs7534923	1	37532977	C	G	0.4689	0.522925	0.0469896	2.88419e-25
QTS000029	QTD000539	TwinsUK	LCL	EFO_0005292	LCL	naive	418	ENSG00000134698	ENSG00000134698	rs663163	1	35924926	A	G	0.0873206	-0.520122	0.105507	1.20529e-06
QTS000029	QTD000539	TwinsUK	LCL	EFO_0005292	LCL	naive	418	ENSG00000134717	ENSG00000134717	rs684606	1	52199915	G	A	0.95933	-0.626382	0.0836236	4.37835e-13
QTS000029	QTD000539	TwinsUK	LCL	EFO_0005292	LCL	naive	418	ENSG00000134744	ENSG00000134744	rs7537098	1	52478248	T	A	0.0550239	0.853452	0.108158	2.86063e-14
QTS000029	QTD000539	TwinsUK	LCL	EFO_0005292	LCL	naive	418	ENSG00000135747	ENSG00000135747	rs2379189	1	247005845	T	C	0.873206	0.715974	0.0770291	9.40692e-19
QTS000029	QTD000539	TwinsUK	LCL	EFO_0005292	LCL	naive	418	ENSG00000135750	ENSG00000135750	rs12140980	1	233440312	G	C	0.435407	0.266158	0.0520765	4.96214e-07
QTS000029	QTD000539	TwinsUK	LCL	EFO_0005292	LCL	naive	418	ENSG00000135750	ENSG00000135750	rs1773952	1	233601273	T	C	0.873206	0.473075	0.0720104	1.56159e-10
QTS000029	QTD000539	TwinsUK	LCL	EFO_0005292	LCL	naive	418	ENSG00000135750	ENSG00000135750	rs6687924	1	233559356	T	A	0.757177	0.267721	0.057533	4.43755e-06
QTS000029	QTD000539	TwinsUK	LCL	EFO_0005292	LCL	naive	418	ENSG00000135775	ENSG00000135775	rs4846864	1	230642745	G	C	0.648325	-0.23374	0.0421963	5.48871e-08
QTS000029	QTD000539	TwinsUK	LCL	EFO_0005292	LCL	naive	418	ENSG00000135821	ENSG00000135821	rs912901	1	182391708	C	G	0.767943	0.420717	0.0716593	9.05776e-09
QTS000029	QTD000539	TwinsUK	LCL	EFO_0005292	LCL	naive	418	ENSG00000135823	ENSG00000135823	rs2332058	1	181077775	T	C	0.580144	-0.202991	0.0321111	6.87572e-10
QTS000029	QTD000539	TwinsUK	LCL	EFO_0005292	LCL	naive	418	ENSG00000135842	ENSG00000135842	rs234101	1	184969183	T	C	0.803828	-0.457519	0.0654146	1.11647e-11
QTS000029	QTD000539	TwinsUK	LCL	EFO_0005292	LCL	naive	418	ENSG00000135862	ENSG00000135862	rs12083230	1	183038099	G	T	0.100478	-0.662565	0.112541	8.27449e-09
QTS000029	QTD000539	TwinsUK	LCL	EFO_0005292	LCL	naive	418	ENSG00000135862	ENSG00000135862	rs142207697	1	182994245	A	G	0.0287081	1.08041	0.203566	1.84032e-07
QTS000029	QTD000539	TwinsUK	LCL	EFO_0005292	LCL	naive	418	ENSG00000135862	ENSG00000135862	rs6672306	1	183089763	G	A	0.57177	-0.583701	0.0553907	4.2642e-23
QTS000029	QTD000539	TwinsUK	LCL	EFO_0005292	LCL	naive	418	ENSG00000135870	ENSG00000135870	rs12128866	1	174785298	A	G	0.0251196	-0.62441	0.150788	4.21446e-05
QTS000029	QTD000539	TwinsUK	LCL	EFO_0005292	LCL	naive	418	ENSG00000136628	ENSG00000136628	rs1874811	1	219970211	T	C	0.460526	0.187802	0.0301707	1.21225e-09
QTS000029	QTD000539	TwinsUK	LCL	EFO_0005292	LCL	naive	418	ENSG00000136643	ENSG00000136643	rs7549294	1	212704118	T	A	0.671053	-0.3415	0.070221	1.65881e-06
QTS000029	QTD000539	TwinsUK	LCL	EFO_0005292	LCL	naive	418	ENSG00000137955	ENSG00000137955	rs5745353	1	75809452	A	T	0.342105	-0.386279	0.0605123	4.76801e-10
QTS000029	QTD000539	TwinsUK	LCL	EFO_0005292	LCL	naive	418	ENSG00000137959	ENSG00000137959	rs273244	1	78623717	A	T	0.333732	-0.328174	0.0558342	8.73219e-09
QTS000029	QTD000539	TwinsUK	LCL	EFO_0005292	LCL	naive	418	ENSG00000137965	ENSG00000137965	rs7514391	1	78657409	G	A	0.618421	-0.269282	0.0621393	1.85535e-05
QTS000029	QTD000539	TwinsUK	LCL	EFO_0005292	LCL	naive	418	ENSG00000137992	ENSG00000137992	rs6577166	1	100300140	T	C	0.559809	-0.267068	0.0597058	1.00421e-05
QTS000029	QTD000539	TwinsUK	LCL	EFO_0005292	LCL	naive	418	ENSG00000137996	ENSG00000137996	rs10875285	1	100282569	A	T	0.148325	0.54324	0.0539437	1.99711e-21
QTS000029	QTD000539	TwinsUK	LCL	EFO_0005292	LCL	naive	418	ENSG00000137996	ENSG00000137996	rs139386603	1	100336385	G	A	0.0167464	0.886265	0.165138	1.35518e-07
QTS000029	QTD000539	TwinsUK	LCL	EFO_0005292	LCL	naive	418	ENSG00000137996	ENSG00000137996	rs7534479	1	100332581	G	A	0.356459	-0.256342	0.0472979	1.02967e-07
QTS000029	QTD000539	TwinsUK	LCL	EFO_0005292	LCL	naive	418	ENSG00000142632	ENSG00000142632	rs221045	1	16203554	C	T	0.722488	-1.16511	0.0470571	6.09492e-83
QTS000029	QTD000539	TwinsUK	LCL	EFO_0005292	LCL	naive	418	ENSG00000142657	ENSG00000142657	rs7546368	1	10358768	G	A	0.454545	0.252139	0.0445837	2.95018e-08
QTS000029	QTD000539	TwinsUK	LCL	EFO_0005292	LCL	naive	418	ENSG00000142686	ENSG00000142686	rs182136	1	36032475	A	G	0.0119617	-1.12707	0.225298	8.462e-07
QTS000029	QTD000539	TwinsUK	LCL	EFO_0005292	LCL	naive	418	ENSG00000142686	ENSG00000142686	rs3754080	1	36150736	T	C	0.684211	0.316415	0.0634591	9.17006e-07
QTS000029	QTD000539	TwinsUK	LCL	EFO_0005292	LCL	naive	418	ENSG00000142686	ENSG00000142686	rs7530222	1	35735177	T	C	0.0885167	-1.07318	0.0840517	1.37854e-31
QTS000029	QTD000539	TwinsUK	LCL	EFO_0005292	LCL	naive	418	ENSG00000142765	ENSG00000142765	rs144732294	1	27498642	C	G	0.0263158	-0.909092	0.195428	4.46918e-06
QTS000029	QTD000539	TwinsUK	LCL	EFO_0005292	LCL	naive	418	ENSG00000142794	ENSG00000142794	rs1566523	1	21440170	G	C	0.535885	-1.23792	0.0352703	1.29234e-124
QTS000029	QTD000539	TwinsUK	LCL	EFO_0005292	LCL	naive	418	ENSG00000142798	ENSG00000142798	rs6667223	1	21762348	G	A	0.665072	0.218829	0.0412172	1.8236e-07
QTS000029	QTD000539	TwinsUK	LCL	EFO_0005292	LCL	naive	418	ENSG00000142867	ENSG00000142867	rs2030075	1	85298216	C	T	0.416268	0.29729	0.0539106	6.2608e-08
QTS000029	QTD000539	TwinsUK	LCL	EFO_0005292	LCL	naive	418	ENSG00000142875	ENSG00000142875	rs6576960	1	84128230	T	G	0.577751	0.212297	0.0370221	1.92289e-08
QTS000029	QTD000539	TwinsUK	LCL	EFO_0005292	LCL	naive	418	ENSG00000142910	ENSG00000142910	rs55965607	1	31539264	A	G	0.0239234	1.32924	0.180147	9.21416e-13
QTS000029	QTD000539	TwinsUK	LCL	EFO_0005292	LCL	naive	418	ENSG00000142937	ENSG00000142937	rs11589147	1	44853449	A	T	0.12201	-0.535254	0.0780528	2.6437e-11
QTS000029	QTD000539	TwinsUK	LCL	EFO_0005292	LCL	naive	418	ENSG00000142949	ENSG00000142949	rs2842186	1	43569422	A	G	0.204545	-0.219717	0.0449355	1.462e-06
QTS000029	QTD000539	TwinsUK	LCL	EFO_0005292	LCL	naive	418	ENSG00000143079	ENSG00000143079	rs2492506	1	112398322	G	A	0.33134	0.576647	0.0423723	5.70574e-35
QTS000029	QTD000539	TwinsUK	LCL	EFO_0005292	LCL	naive	418	ENSG00000143093	ENSG00000143093	rs1834	1	110039158	T	G	0.160287	0.346049	0.0754881	6.09048e-06
QTS000029	QTD000539	TwinsUK	LCL	EFO_0005292	LCL	naive	418	ENSG00000143119	ENSG00000143119	rs12119975	1	110893194	G	T	0.778708	-0.421124	0.0642986	1.76301e-10
QTS000029	QTD000539	TwinsUK	LCL	EFO_0005292	LCL	naive	418	ENSG00000143149	ENSG00000143149	rs12408101	1	165698544	T	G	0.238038	-0.62355	0.0552911	7.99302e-26
QTS000029	QTD000539	TwinsUK	LCL	EFO_0005292	LCL	naive	418	ENSG00000143155	ENSG00000143155	rs78320035	1	168134378	G	C	0.0466507	-0.702813	0.11916	7.79473e-09
QTS000029	QTD000539	TwinsUK	LCL	EFO_0005292	LCL	naive	418	ENSG00000143156	ENSG00000143156	rs1200074	1	169185454	T	C	0.960526	0.834168	0.159724	2.83479e-07
QTS000029	QTD000539	TwinsUK	LCL	EFO_0005292	LCL	naive	418	ENSG00000143156	ENSG00000143156	rs3766057	1	169166191	A	G	0.587321	0.54004	0.05495	1.41391e-20
QTS000029	QTD000539	TwinsUK	LCL	EFO_0005292	LCL	naive	418	ENSG00000143156	ENSG00000143156	rs76928459	1	169156417	T	C	0.0430622	-0.883884	0.153577	1.71458e-08
QTS000029	QTD000539	TwinsUK	LCL	EFO_0005292	LCL	naive	418	ENSG00000143158	ENSG00000143158	rs202272	1	167953615	C	T	0.101675	-0.389449	0.0760977	4.79624e-07
QTS000029	QTD000539	TwinsUK	LCL	EFO_0005292	LCL	naive	418	ENSG00000143162	ENSG00000143162	rs10489191	1	167536658	T	C	0.100478	0.487777	0.0750102	2.33705e-10
QTS000029	QTD000539	TwinsUK	LCL	EFO_0005292	LCL	naive	418	ENSG00000143164	ENSG00000143164	rs203777	1	167907378	C	T	0.350478	0.227682	0.0525493	1.86171e-05
QTS000029	QTD000539	TwinsUK	LCL	EFO_0005292	LCL	naive	418	ENSG00000143178	ENSG00000143178	rs7539371	1	168268218	G	T	0.680622	-0.306982	0.0431372	5.10457e-12
QTS000029	QTD000539	TwinsUK	LCL	EFO_0005292	LCL	naive	418	ENSG00000143198	ENSG00000143198	rs4147592	1	165630909	G	A	0.464115	-0.329771	0.0356433	1.31013e-18
QTS000029	QTD000539	TwinsUK	LCL	EFO_0005292	LCL	naive	418	ENSG00000143226	ENSG00000143226	rs2185552	1	161694564	A	G	0.5311	-0.72335	0.0665485	2.62602e-24
QTS000029	QTD000539	TwinsUK	LCL	EFO_0005292	LCL	naive	418	ENSG00000143226	ENSG00000143226	rs34754216	1	161605748	C	T	0.352871	-0.569313	0.0895934	5.66386e-10
QTS000029	QTD000539	TwinsUK	LCL	EFO_0005292	LCL	naive	418	ENSG00000143226	ENSG00000143226	rs4656308	1	161508961	C	T	0.824163	-0.615465	0.0936157	1.5164e-10
QTS000029	QTD000539	TwinsUK	LCL	EFO_0005292	LCL	naive	418	ENSG00000143228	ENSG00000143228	rs9287056	1	163339029	G	C	0.27512	-0.499295	0.0561612	2.06168e-17
QTS000029	QTD000539	TwinsUK	LCL	EFO_0005292	LCL	naive	418	ENSG00000143297	ENSG00000143297	rs113851024	1	157521977	A	T	0.0107656	-1.19912	0.279184	2.19072e-05
QTS000029	QTD000539	TwinsUK	LCL	EFO_0005292	LCL	naive	418	ENSG00000143314	ENSG00000143314	rs7552133	1	156714415	G	A	0.273923	-0.292839	0.0662082	1.25393e-05
QTS000029	QTD000539	TwinsUK	LCL	EFO_0005292	LCL	naive	418	ENSG00000143315	ENSG00000143315	rs1053074	1	160039331	A	C	0.394737	-0.259219	0.05816	1.07866e-05
QTS000029	QTD000539	TwinsUK	LCL	EFO_0005292	LCL	naive	418	ENSG00000143319	ENSG00000143319	rs11264531	1	156718360	C	T	0.351675	-0.145131	0.0295071	1.27232e-06
QTS000029	QTD000539	TwinsUK	LCL	EFO_0005292	LCL	naive	418	ENSG00000143322	ENSG00000143322	rs72709461	1	179134699	T	C	0.113636	0.967191	0.106918	6.34817e-18
QTS000029	QTD000539	TwinsUK	LCL	EFO_0005292	LCL	naive	418	ENSG00000143337	ENSG00000143337	rs12124321	1	179792909	G	A	0.29067	0.278769	0.0497502	3.90211e-08
QTS000029	QTD000539	TwinsUK	LCL	EFO_0005292	LCL	naive	418	ENSG00000143337	ENSG00000143337	rs2762857	1	179870348	A	G	0.0777512	0.4989	0.0873926	2.21061e-08
QTS000029	QTD000539	TwinsUK	LCL	EFO_0005292	LCL	naive	418	ENSG00000143337	ENSG00000143337	rs644412	1	179922893	G	A	0.611244	-0.462983	0.0459738	1.99593e-21
QTS000029	QTD000539	TwinsUK	LCL	EFO_0005292	LCL	naive	418	ENSG00000143363	ENSG00000143363	rs112871649	1	150669690	G	A	0.0131579	1.09922	0.230876	2.68975e-06
QTS000029	QTD000539	TwinsUK	LCL	EFO_0005292	LCL	naive	418	ENSG00000143374	ENSG00000143374	rs4926419	1	150292294	T	C	0.508373	0.273358	0.060351	7.8003e-06
QTS000029	QTD000539	TwinsUK	LCL	EFO_0005292	LCL	naive	418	ENSG00000143398	ENSG00000143398	rs182830202	1	151198877	C	T	0.0299043	0.785948	0.15117	3.19135e-07
QTS000029	QTD000539	TwinsUK	LCL	EFO_0005292	LCL	naive	418	ENSG00000143420	ENSG00000143420	rs76098726	1	150582552	T	C	0.0610048	-0.496788	0.115797	2.23788e-05
QTS000029	QTD000539	TwinsUK	LCL	EFO_0005292	LCL	naive	418	ENSG00000143434	ENSG00000143434	rs7546304	1	151142008	C	G	0.704545	-0.353737	0.0659237	1.36199e-07
QTS000029	QTD000539	TwinsUK	LCL	EFO_0005292	LCL	naive	418	ENSG00000143437	ENSG00000143437	rs11204752	1	150985657	T	C	0.521531	0.292323	0.055666	2.44929e-07
QTS000029	QTD000539	TwinsUK	LCL	EFO_0005292	LCL	naive	418	ENSG00000143442	ENSG00000143442	rs2274533	1	151423306	T	C	0.837321	-0.281595	0.0671969	3.42139e-05
QTS000029	QTD000539	TwinsUK	LCL	EFO_0005292	LCL	naive	418	ENSG00000143458	ENSG00000143458	rs61819222	1	151147056	C	T	0.0598086	0.61103	0.117359	3.07444e-07
QTS000029	QTD000539	TwinsUK	LCL	EFO_0005292	LCL	naive	418	ENSG00000143486	ENSG00000143486	rs6692859	1	206604463	A	G	0.40311	0.142482	0.0298147	2.47336e-06
QTS000029	QTD000539	TwinsUK	LCL	EFO_0005292	LCL	naive	418	ENSG00000143493	ENSG00000143493	rs12742934	1	211698504	A	G	0.104067	-0.42567	0.0901167	3.2057e-06
QTS000029	QTD000539	TwinsUK	LCL	EFO_0005292	LCL	naive	418	ENSG00000143498	ENSG00000143498	rs17464857	1	222589367	T	G	0.136364	-0.482299	0.0699536	2.09604e-11
QTS000029	QTD000539	TwinsUK	LCL	EFO_0005292	LCL	naive	418	ENSG00000143499	ENSG00000143499	rs12059328	1	214319253	G	A	0.162679	0.285065	0.0489736	1.19668e-08
QTS000029	QTD000539	TwinsUK	LCL	EFO_0005292	LCL	naive	418	ENSG00000143507	ENSG00000143507	rs12043337	1	221741863	A	T	0.528708	0.241838	0.0514619	3.58735e-06
QTS000029	QTD000539	TwinsUK	LCL	EFO_0005292	LCL	naive	418	ENSG00000143554	ENSG00000143554	rs12070559	1	153771451	A	G	0.0514354	0.74516	0.116253	4.07722e-10
QTS000029	QTD000539	TwinsUK	LCL	EFO_0005292	LCL	naive	418	ENSG00000143578	ENSG00000143578	rs6671362	1	153971312	A	G	0.491627	0.358514	0.0504239	5.31967e-12
QTS000029	QTD000539	TwinsUK	LCL	EFO_0005292	LCL	naive	418	ENSG00000143603	ENSG00000143603	rs111469931	1	154790178	G	A	0.277512	0.219505	0.0514058	2.43995e-05
QTS000029	QTD000539	TwinsUK	LCL	EFO_0005292	LCL	naive	418	ENSG00000143614	ENSG00000143614	rs10494303	1	153920547	G	A	0.470096	-0.251796	0.05107	1.20145e-06
QTS000029	QTD000539	TwinsUK	LCL	EFO_0005292	LCL	naive	418	ENSG00000143622	ENSG00000143622	rs11264426	1	155971157	T	G	0.759569	0.235276	0.0477906	1.2448e-06
QTS000029	QTD000539	TwinsUK	LCL	EFO_0005292	LCL	naive	418	ENSG00000143643	ENSG00000143643	rs10864645	1	230980141	A	C	0.412679	0.637215	0.0528767	8.97836e-29
QTS000029	QTD000539	TwinsUK	LCL	EFO_0005292	LCL	naive	418	ENSG00000143653	ENSG00000143653	rs12129828	1	246723427	C	G	0.0837321	-0.530877	0.0855962	1.38191e-09
QTS000029	QTD000539	TwinsUK	LCL	EFO_0005292	LCL	naive	418	ENSG00000143669	ENSG00000143669	rs12568363	1	235939443	A	G	0.190191	-0.481284	0.0593201	6.01209e-15
QTS000029	QTD000539	TwinsUK	LCL	EFO_0005292	LCL	naive	418	ENSG00000143702	ENSG00000143702	rs2046846	1	243247516	A	G	0.87201	0.383437	0.089318	2.21123e-05
QTS000029	QTD000539	TwinsUK	LCL	EFO_0005292	LCL	naive	418	ENSG00000143756	ENSG00000143756	rs10799505	1	224163321	C	T	0.410287	0.309391	0.0454514	3.62482e-11
QTS000029	QTD000539	TwinsUK	LCL	EFO_0005292	LCL	naive	418	ENSG00000143771	ENSG00000143771	rs35915186	1	224466921	T	C	0.194976	-0.357158	0.0704698	6.13028e-07
QTS000029	QTD000539	TwinsUK	LCL	EFO_0005292	LCL	naive	418	ENSG00000143776	ENSG00000143776	rs114683993	1	227195456	G	A	0.0729665	-1.24729	0.0810098	2.12889e-42
QTS000029	QTD000539	TwinsUK	LCL	EFO_0005292	LCL	naive	418	ENSG00000143799	ENSG00000143799	rs1433574	1	226421638	A	C	0.16866	-0.327685	0.0501742	1.97242e-10
QTS000029	QTD000539	TwinsUK	LCL	EFO_0005292	LCL	naive	418	ENSG00000149527	ENSG00000149527	rs34647044	1	2416137	G	T	0.16866	0.589851	0.0843069	1.09997e-11
QTS000029	QTD000539	TwinsUK	LCL	EFO_0005292	LCL	naive	418	ENSG00000151414	ENSG00000151414	rs12408738	1	198165517	G	T	0.09689	-0.511142	0.0907558	3.34562e-08
QTS000029	QTD000539	TwinsUK	LCL	EFO_0005292	LCL	naive	418	ENSG00000152104	ENSG00000152104	rs61819596	1	214449302	G	A	0.108852	-0.563141	0.0887987	6.10244e-10
QTS000029	QTD000539	TwinsUK	LCL	EFO_0005292	LCL	naive	418	ENSG00000152382	ENSG00000152382	rs6690192	1	166883197	C	T	0.386364	0.363347	0.0575482	7.19659e-10
QTS000029	QTD000539	TwinsUK	LCL	EFO_0005292	LCL	naive	418	ENSG00000152904	ENSG00000152904	rs9730494	1	235086768	A	G	0.45933	0.277762	0.0577702	2.15576e-06
QTS000029	QTD000539	TwinsUK	LCL	EFO_0005292	LCL	naive	418	ENSG00000153029	ENSG00000153029	rs2275469	1	181053759	C	A	0.289474	0.218447	0.0470148	4.58286e-06
QTS000029	QTD000539	TwinsUK	LCL	EFO_0005292	LCL	naive	418	ENSG00000153904	ENSG00000153904	rs17124345	1	85260420	C	T	0.167464	-0.341403	0.0748608	6.78005e-06
QTS000029	QTD000539	TwinsUK	LCL	EFO_0005292	LCL	naive	418	ENSG00000153936	ENSG00000153936	rs61773086	1	87054838	T	C	0.171053	-0.281935	0.0656415	2.19108e-05
QTS000029	QTD000539	TwinsUK	LCL	EFO_0005292	LCL	naive	418	ENSG00000154305	ENSG00000154305	rs6683071	1	222750009	A	G	0.813397	-0.523123	0.0775307	5.25424e-11
QTS000029	QTD000539	TwinsUK	LCL	EFO_0005292	LCL	naive	418	ENSG00000154429	ENSG00000154429	rs237810	1	229330094	G	A	0.645933	-0.346135	0.0589933	9.24624e-09
QTS000029	QTD000539	TwinsUK	LCL	EFO_0005292	LCL	naive	418	ENSG00000155363	ENSG00000155363	rs1106287	1	112699500	T	G	0.204545	-0.236476	0.0559121	2.90226e-05
QTS000029	QTD000539	TwinsUK	LCL	EFO_0005292	LCL	naive	418	ENSG00000155366	ENSG00000155366	rs6690292	1	112645797	C	T	0.736842	-0.207582	0.0410041	6.30689e-07
QTS000029	QTD000539	TwinsUK	LCL	EFO_0005292	LCL	naive	418	ENSG00000155367	ENSG00000155367	rs147513776	1	112248776	G	A	0.0119617	-1.29035	0.29818	1.90515e-05
QTS000029	QTD000539	TwinsUK	LCL	EFO_0005292	LCL	naive	418	ENSG00000156171	ENSG00000156171	rs12756391	1	111200219	A	G	0.138756	-0.248286	0.0376198	1.29872e-10
QTS000029	QTD000539	TwinsUK	LCL	EFO_0005292	LCL	naive	418	ENSG00000156171	ENSG00000156171	rs35967808	1	111053094	C	G	0.0801435	0.266886	0.0522891	5.13411e-07
QTS000029	QTD000539	TwinsUK	LCL	EFO_0005292	LCL	naive	418	ENSG00000156171	ENSG00000156171	rs72691289	1	111169321	A	G	0.0203349	-0.464138	0.0945509	1.33291e-06
QTS000029	QTD000539	TwinsUK	LCL	EFO_0005292	LCL	naive	418	ENSG00000157870	ENSG00000157870	rs17399569	1	3362395	C	T	0.0633971	-0.360763	0.0733159	1.25929e-06
QTS000029	QTD000539	TwinsUK	LCL	EFO_0005292	LCL	naive	418	ENSG00000157873	ENSG00000157873	rs2016175	1	2582193	C	G	0.496411	0.23643	0.0306266	9.2898e-14
QTS000029	QTD000539	TwinsUK	LCL	EFO_0005292	LCL	naive	418	ENSG00000157911	ENSG00000157911	rs4648825	1	2304900	T	C	0.169856	-0.277731	0.0616234	8.63209e-06
QTS000029	QTD000539	TwinsUK	LCL	EFO_0005292	LCL	naive	418	ENSG00000157933	ENSG00000157933	rs903921	1	2290637	G	A	0.429426	-0.229619	0.0555913	4.4035e-05
QTS000029	QTD000539	TwinsUK	LCL	EFO_0005292	LCL	naive	418	ENSG00000157978	ENSG00000157978	rs115757267	1	25571140	T	C	0.0155502	-0.822261	0.159677	4.09324e-07
QTS000029	QTD000539	TwinsUK	LCL	EFO_0005292	LCL	naive	418	ENSG00000158006	ENSG00000158006	rs55820521	1	26047795	C	T	0.180622	-0.327834	0.074429	1.35961e-05
QTS000029	QTD000539	TwinsUK	LCL	EFO_0005292	LCL	naive	418	ENSG00000158109	ENSG00000158109	rs57902798	1	3611973	C	A	0.642345	-0.298601	0.0688288	1.81714e-05
QTS000029	QTD000539	TwinsUK	LCL	EFO_0005292	LCL	naive	418	ENSG00000158292	ENSG00000158292	rs6696630	1	6254289	A	G	0.727273	0.290005	0.0448091	2.81174e-10
QTS000029	QTD000539	TwinsUK	LCL	EFO_0005292	LCL	naive	418	ENSG00000158615	ENSG00000158615	rs116245218	1	203508513	G	A	0.041866	0.742288	0.168189	1.30815e-05
QTS000029	QTD000539	TwinsUK	LCL	EFO_0005292	LCL	naive	418	ENSG00000158747	ENSG00000158747	rs145909328	1	19510810	C	T	0.0299043	0.752178	0.157691	2.58013e-06
QTS000029	QTD000539	TwinsUK	LCL	EFO_0005292	LCL	naive	418	ENSG00000158864	ENSG00000158864	rs4379692	1	161216523	C	T	0.311005	-0.187767	0.0326375	1.73545e-08
QTS000029	QTD000539	TwinsUK	LCL	EFO_0005292	LCL	naive	418	ENSG00000158869	ENSG00000158869	rs2070902	1	161217875	C	T	0.255981	0.479175	0.0672901	4.95499e-12
QTS000029	QTD000539	TwinsUK	LCL	EFO_0005292	LCL	naive	418	ENSG00000158887	ENSG00000158887	rs12022775	1	160741709	C	T	0.0526316	0.71549	0.1654	1.91843e-05
QTS000029	QTD000539	TwinsUK	LCL	EFO_0005292	LCL	naive	418	ENSG00000159214	ENSG00000159214	rs2993619	1	43989531	T	C	0.891148	0.443958	0.0866303	4.63193e-07
QTS000029	QTD000539	TwinsUK	LCL	EFO_0005292	LCL	naive	418	ENSG00000159363	ENSG00000159363	rs74350117	1	17063086	G	A	0.0538278	0.751105	0.105244	4.4758e-12
QTS000029	QTD000539	TwinsUK	LCL	EFO_0005292	LCL	naive	418	ENSG00000159445	ENSG00000159445	rs112540821	1	151945923	A	G	0.0287081	-0.591074	0.112106	2.1999e-07
QTS000029	QTD000539	TwinsUK	LCL	EFO_0005292	LCL	naive	418	ENSG00000159445	ENSG00000159445	rs67081753	1	151948004	C	T	0.154306	0.319382	0.0616043	3.43607e-07
QTS000029	QTD000539	TwinsUK	LCL	EFO_0005292	LCL	naive	418	ENSG00000159445	ENSG00000159445	rs7523082	1	151875650	A	T	0.605263	0.350848	0.0359185	2.2835e-20
QTS000029	QTD000539	TwinsUK	LCL	EFO_0005292	LCL	naive	418	ENSG00000159527	ENSG00000159527	rs843971	1	153304947	C	T	0.351675	0.285949	0.0586892	1.58865e-06
QTS000029	QTD000539	TwinsUK	LCL	EFO_0005292	LCL	naive	418	ENSG00000159592	ENSG00000159592	rs6683274	1	45775966	T	G	0.285885	-0.434084	0.0401232	4.0349e-24
QTS000029	QTD000539	TwinsUK	LCL	EFO_0005292	LCL	naive	418	ENSG00000159596	ENSG00000159596	rs72677550	1	46123604	G	C	0.254785	-0.340399	0.0665319	4.83031e-07
QTS000029	QTD000539	TwinsUK	LCL	EFO_0005292	LCL	naive	418	ENSG00000160678	ENSG00000160678	rs2274739	1	153639657	G	A	0.551435	-0.327182	0.052836	1.46178e-09
QTS000029	QTD000539	TwinsUK	LCL	EFO_0005292	LCL	naive	418	ENSG00000160679	ENSG00000160679	rs3806234	1	153658595	G	A	0.434211	0.220345	0.0522339	3.04099e-05
QTS000029	QTD000539	TwinsUK	LCL	EFO_0005292	LCL	naive	418	ENSG00000160716	ENSG00000160716	rs1127309	1	154589449	C	T	0.272727	0.363319	0.0524884	1.76432e-11
QTS000029	QTD000539	TwinsUK	LCL	EFO_0005292	LCL	naive	418	ENSG00000160741	ENSG00000160741	rs112780312	1	153824539	G	A	0.325359	-0.228445	0.0431411	1.95798e-07
QTS000029	QTD000539	TwinsUK	LCL	EFO_0005292	LCL	naive	418	ENSG00000162373	ENSG00000162373	rs1934409	1	48757232	G	A	0.916268	-0.393432	0.0842573	4.12083e-06
QTS000029	QTD000539	TwinsUK	LCL	EFO_0005292	LCL	naive	418	ENSG00000162377	ENSG00000162377	rs269315	1	52671378	A	G	0.368421	-0.176888	0.0341329	3.47209e-07
QTS000029	QTD000539	TwinsUK	LCL	EFO_0005292	LCL	naive	418	ENSG00000162378	ENSG00000162378	rs581114	1	52706442	C	A	0.47488	0.378183	0.0466515	6.30838e-15
QTS000029	QTD000539	TwinsUK	LCL	EFO_0005292	LCL	naive	418	ENSG00000162384	ENSG00000162384	rs1072706	1	53207016	T	C	0.316986	-0.29885	0.0312487	1.15319e-19
QTS000029	QTD000539	TwinsUK	LCL	EFO_0005292	LCL	naive	418	ENSG00000162433	ENSG00000162433	rs116157232	1	65077177	A	G	0.0514354	-0.670048	0.134455	9.29134e-07
QTS000029	QTD000539	TwinsUK	LCL	EFO_0005292	LCL	naive	418	ENSG00000162433	ENSG00000162433	rs13374371	1	65230506	T	G	0.138756	-0.52301	0.0837729	1.08824e-09
QTS000029	QTD000539	TwinsUK	LCL	EFO_0005292	LCL	naive	418	ENSG00000162433	ENSG00000162433	rs56961508	1	65143804	A	T	0.0215311	-1.11565	0.210557	1.92553e-07
QTS000029	QTD000539	TwinsUK	LCL	EFO_0005292	LCL	naive	418	ENSG00000162433	ENSG00000162433	rs6682157	1	65137788	T	C	0.380383	-0.322135	0.0684917	3.52284e-06
QTS000029	QTD000539	TwinsUK	LCL	EFO_0005292	LCL	naive	418	ENSG00000162437	ENSG00000162437	rs79367366	1	64670890	C	T	0.0143541	1.36168	0.288618	3.29082e-06
QTS000029	QTD000539	TwinsUK	LCL	EFO_0005292	LCL	naive	418	ENSG00000162441	ENSG00000162441	rs111489282	1	10019499	G	T	0.034689	1.49511	0.205369	1.76227e-12
QTS000029	QTD000539	TwinsUK	LCL	EFO_0005292	LCL	naive	418	ENSG00000162441	ENSG00000162441	rs1975402	1	9916288	C	T	0.787081	-0.55396	0.100807	6.93022e-08
QTS000029	QTD000539	TwinsUK	LCL	EFO_0005292	LCL	naive	418	ENSG00000162441	ENSG00000162441	rs647281	1	10498153	G	A	0.0777512	0.711133	0.112823	7.66426e-10
QTS000029	QTD000539	TwinsUK	LCL	EFO_0005292	LCL	naive	418	ENSG00000162441	ENSG00000162441	rs6541073	1	9963235	T	C	0.839713	-1.40294	0.0647275	1.28316e-69
QTS000029	QTD000539	TwinsUK	LCL	EFO_0005292	LCL	naive	418	ENSG00000162441	ENSG00000162441	rs9661131	1	10026395	G	C	0.0311005	1.31462	0.19013	1.85068e-11
QTS000029	QTD000539	TwinsUK	LCL	EFO_0005292	LCL	naive	418	ENSG00000162517	ENSG00000162517	rs7523616	1	31603076	T	C	0.584928	0.308672	0.0434439	5.49051e-12
QTS000029	QTD000539	TwinsUK	LCL	EFO_0005292	LCL	naive	418	ENSG00000162542	ENSG00000162542	rs78480129	1	19756854	C	T	0.0143541	-1.21117	0.219213	5.92058e-08
QTS000029	QTD000539	TwinsUK	LCL	EFO_0005292	LCL	naive	418	ENSG00000162551	ENSG00000162551	rs138293109	1	21520618	C	T	0.0849282	0.676296	0.12708	1.70894e-07
QTS000029	QTD000539	TwinsUK	LCL	EFO_0005292	LCL	naive	418	ENSG00000162576	ENSG00000162576	rs146564472	1	1387650	G	A	0.0119617	1.23458	0.295026	3.50878e-05
QTS000029	QTD000539	TwinsUK	LCL	EFO_0005292	LCL	naive	418	ENSG00000162585	ENSG00000162585	rs11587831	1	2179409	T	G	0.216507	-0.499245	0.0569072	4.96875e-17
QTS000029	QTD000539	TwinsUK	LCL	EFO_0005292	LCL	naive	418	ENSG00000162600	ENSG00000162600	rs114325919	1	58646914	A	C	0.0131579	-1.61225	0.300438	1.35871e-07
QTS000029	QTD000539	TwinsUK	LCL	EFO_0005292	LCL	naive	418	ENSG00000162600	ENSG00000162600	rs12567866	1	58610935	G	C	0.117225	-0.511053	0.105251	1.72049e-06
QTS000029	QTD000539	TwinsUK	LCL	EFO_0005292	LCL	naive	418	ENSG00000162600	ENSG00000162600	rs7520008	1	58526399	T	A	0.284689	-0.671892	0.0673659	4.37237e-21
QTS000029	QTD000539	TwinsUK	LCL	EFO_0005292	LCL	naive	418	ENSG00000162604	ENSG00000162604	rs17312971	1	61723869	T	C	0.199761	0.311136	0.0480236	2.69939e-10
QTS000029	QTD000539	TwinsUK	LCL	EFO_0005292	LCL	naive	418	ENSG00000162616	ENSG00000162616	rs1166698	1	77926761	G	A	0.197368	0.875304	0.0644535	7.46435e-35
QTS000029	QTD000539	TwinsUK	LCL	EFO_0005292	LCL	naive	418	ENSG00000162620	ENSG00000162620	rs12134868	1	74203829	G	A	0.485646	-1.0251	0.0318254	1.58186e-113
QTS000029	QTD000539	TwinsUK	LCL	EFO_0005292	LCL	naive	418	ENSG00000162623	ENSG00000162623	rs28588069	1	74755245	A	G	0.535885	-0.293354	0.0580999	6.73566e-07
QTS000029	QTD000539	TwinsUK	LCL	EFO_0005292	LCL	naive	418	ENSG00000162631	ENSG00000162631	rs115668827	1	107135646	G	C	0.0406699	1.40076	0.120856	5.26572e-27
QTS000029	QTD000539	TwinsUK	LCL	EFO_0005292	LCL	naive	418	ENSG00000162631	ENSG00000162631	rs1762506	1	107113734	T	C	0.386364	0.348772	0.0544883	4.30012e-10
QTS000029	QTD000539	TwinsUK	LCL	EFO_0005292	LCL	naive	418	ENSG00000162631	ENSG00000162631	rs4615866	1	107174020	C	T	0.63756	-0.350221	0.0572631	2.27121e-09
QTS000029	QTD000539	TwinsUK	LCL	EFO_0005292	LCL	naive	418	ENSG00000162654	ENSG00000162654	rs6659897	1	89062074	C	T	0.502392	-0.223274	0.0471575	3.04402e-06
QTS000029	QTD000539	TwinsUK	LCL	EFO_0005292	LCL	naive	418	ENSG00000162676	ENSG00000162676	rs41313373	1	92474854	C	T	0.15311	0.349187	0.0647859	1.20269e-07
QTS000029	QTD000539	TwinsUK	LCL	EFO_0005292	LCL	naive	418	ENSG00000162694	ENSG00000162694	rs12121879	1	100938259	A	G	0.147129	-0.380696	0.0720821	2.10173e-07
QTS000029	QTD000539	TwinsUK	LCL	EFO_0005292	LCL	naive	418	ENSG00000162694	ENSG00000162694	rs17123296	1	100755179	A	G	0.397129	0.22324	0.0506702	1.35306e-05
QTS000029	QTD000539	TwinsUK	LCL	EFO_0005292	LCL	naive	418	ENSG00000162694	ENSG00000162694	rs4907933	1	101335786	G	A	0.233254	0.231767	0.0532212	1.69137e-05
QTS000029	QTD000539	TwinsUK	LCL	EFO_0005292	LCL	naive	418	ENSG00000162714	ENSG00000162714	rs10737801	1	247366936	T	A	0.66866	0.29115	0.0553243	2.31329e-07
QTS000029	QTD000539	TwinsUK	LCL	EFO_0005292	LCL	naive	418	ENSG00000162714	ENSG00000162714	rs10924983	1	247321312	A	C	0.613636	-0.478432	0.0441493	3.46736e-24
QTS000029	QTD000539	TwinsUK	LCL	EFO_0005292	LCL	naive	418	ENSG00000162714	ENSG00000162714	rs57418790	1	247121738	C	G	0.0430622	0.600714	0.119637	7.72851e-07
QTS000029	QTD000539	TwinsUK	LCL	EFO_0005292	LCL	naive	418	ENSG00000162738	ENSG00000162738	rs11265385	1	160400029	T	G	0.36244	-0.377539	0.0590894	4.60613e-10
QTS000029	QTD000539	TwinsUK	LCL	EFO_0005292	LCL	naive	418	ENSG00000162746	ENSG00000162746	rs1538971	1	161706604	T	C	0.677033	0.244233	0.0473405	3.902e-07
QTS000029	QTD000539	TwinsUK	LCL	EFO_0005292	LCL	naive	418	ENSG00000162755	ENSG00000162755	rs34884997	1	161191082	T	C	0.138756	0.357459	0.0826371	1.91978e-05
QTS000029	QTD000539	TwinsUK	LCL	EFO_0005292	LCL	naive	418	ENSG00000162849	ENSG00000162849	rs10924276	1	245645201	A	T	0.0992823	0.478953	0.082255	1.18353e-08
QTS000029	QTD000539	TwinsUK	LCL	EFO_0005292	LCL	naive	418	ENSG00000162885	ENSG00000162885	rs182366	1	235504679	G	C	0.528708	-0.775974	0.0402739	4.15629e-59
QTS000029	QTD000539	TwinsUK	LCL	EFO_0005292	LCL	naive	418	ENSG00000162885	ENSG00000162885	rs291376	1	235531703	T	C	0.937799	-0.801103	0.131843	2.8527e-09
QTS000029	QTD000539	TwinsUK	LCL	EFO_0005292	LCL	naive	418	ENSG00000162885	ENSG00000162885	rs76378141	1	235297128	A	G	0.15311	-0.700221	0.103007	3.8397e-11
QTS000029	QTD000539	TwinsUK	LCL	EFO_0005292	LCL	naive	418	ENSG00000162888	ENSG00000162888	rs2297546	1	206474694	C	G	0.381579	-0.305961	0.0586494	2.91878e-07
QTS000029	QTD000539	TwinsUK	LCL	EFO_0005292	LCL	naive	418	ENSG00000162892	ENSG00000162892	rs1150255	1	206899614	C	T	0.471292	0.227246	0.0495099	5.93319e-06
QTS000029	QTD000539	TwinsUK	LCL	EFO_0005292	LCL	naive	418	ENSG00000162897	ENSG00000162897	rs7539999	1	206949772	C	A	0.196172	0.420809	0.0806793	2.93284e-07
QTS000029	QTD000539	TwinsUK	LCL	EFO_0005292	LCL	naive	418	ENSG00000162946	ENSG00000162946	rs3738398	1	231626594	G	C	0.593301	0.700241	0.0446695	1.39641e-43
QTS000029	QTD000539	TwinsUK	LCL	EFO_0005292	LCL	naive	418	ENSG00000163141	ENSG00000163141	rs6656450	1	151117126	A	T	0.704545	-0.265607	0.0630128	3.08403e-05
QTS000029	QTD000539	TwinsUK	LCL	EFO_0005292	LCL	naive	418	ENSG00000163155	ENSG00000163155	rs61819220	1	151135375	A	G	0.0167464	-0.900246	0.211552	2.59737e-05
QTS000029	QTD000539	TwinsUK	LCL	EFO_0005292	LCL	naive	418	ENSG00000163468	ENSG00000163468	rs12401854	1	156247610	C	T	0.149522	0.248052	0.0468653	1.98234e-07
QTS000029	QTD000539	TwinsUK	LCL	EFO_0005292	LCL	naive	418	ENSG00000163468	ENSG00000163468	rs58390527	1	156364325	C	T	0.222488	-0.261504	0.0412108	5.96902e-10
QTS000029	QTD000539	TwinsUK	LCL	EFO_0005292	LCL	naive	418	ENSG00000163468	ENSG00000163468	rs74229292	1	156376272	T	C	0.0167464	0.573445	0.123093	4.33102e-06
QTS000029	QTD000539	TwinsUK	LCL	EFO_0005292	LCL	naive	418	ENSG00000163545	ENSG00000163545	rs56091501	1	205303972	G	A	0.0598086	-0.503613	0.112981	1.07621e-05
QTS000029	QTD000539	TwinsUK	LCL	EFO_0005292	LCL	naive	418	ENSG00000163563	ENSG00000163563	rs1005857	1	159122348	A	G	0.102871	0.363478	0.0842879	2.03363e-05
QTS000029	QTD000539	TwinsUK	LCL	EFO_0005292	LCL	naive	418	ENSG00000163565	ENSG00000163565	rs3754459	1	159043254	T	C	0.0586124	0.5512	0.115693	2.64886e-06
QTS000029	QTD000539	TwinsUK	LCL	EFO_0005292	LCL	naive	418	ENSG00000163568	ENSG00000163568	rs1935067	1	159080313	G	A	0.0562201	-1.16035	0.115248	2.03354e-21
QTS000029	QTD000539	TwinsUK	LCL	EFO_0005292	LCL	naive	418	ENSG00000163866	ENSG00000163866	rs1061349	1	34758280	G	A	0.216507	-0.263091	0.0623898	3.06106e-05
QTS000029	QTD000539	TwinsUK	LCL	EFO_0005292	LCL	naive	418	ENSG00000163874	ENSG00000163874	rs12408993	1	37477488	C	G	0.101675	-0.30709	0.0699855	1.46337e-05
QTS000029	QTD000539	TwinsUK	LCL	EFO_0005292	LCL	naive	418	ENSG00000163875	ENSG00000163875	rs114892178	1	37673424	A	G	0.0131579	-1.23603	0.208359	6.43975e-09
QTS000029	QTD000539	TwinsUK	LCL	EFO_0005292	LCL	naive	418	ENSG00000163875	ENSG00000163875	rs12734946	1	37508896	G	A	0.154306	-0.668809	0.0476661	1.06881e-36
QTS000029	QTD000539	TwinsUK	LCL	EFO_0005292	LCL	naive	418	ENSG00000163875	ENSG00000163875	rs139346505	1	37441202	G	C	0.0203349	-1.28018	0.156974	4.46447e-15
QTS000029	QTD000539	TwinsUK	LCL	EFO_0005292	LCL	naive	418	ENSG00000163875	ENSG00000163875	rs2273013	1	37554146	C	T	0.187799	0.484572	0.0603426	1.07942e-14
QTS000029	QTD000539	TwinsUK	LCL	EFO_0005292	LCL	naive	418	ENSG00000163875	ENSG00000163875	rs4025831	1	37524212	G	A	0.381579	0.475036	0.0441692	6.91633e-24
QTS000029	QTD000539	TwinsUK	LCL	EFO_0005292	LCL	naive	418	ENSG00000163875	ENSG00000163875	rs6668285	1	37485060	A	C	0.16866	0.440581	0.0680188	2.72329e-10
QTS000029	QTD000539	TwinsUK	LCL	EFO_0005292	LCL	naive	418	ENSG00000163875	ENSG00000163875	rs72659442	1	37654720	A	C	0.151914	-0.381737	0.0640625	5.5463e-09
QTS000029	QTD000539	TwinsUK	LCL	EFO_0005292	LCL	naive	418	ENSG00000164002	ENSG00000164002	rs16827394	1	40567043	A	G	0.027512	-1.08441	0.175879	1.70653e-09
QTS000029	QTD000539	TwinsUK	LCL	EFO_0005292	LCL	naive	418	ENSG00000164008	ENSG00000164008	rs11580112	1	42832396	T	C	0.491627	-0.244182	0.0583122	3.46653e-05
QTS000029	QTD000539	TwinsUK	LCL	EFO_0005292	LCL	naive	418	ENSG00000164010	ENSG00000164010	rs12406643	1	42845892	A	G	0.184211	-0.560958	0.0619533	5.9528e-18
QTS000029	QTD000539	TwinsUK	LCL	EFO_0005292	LCL	naive	418	ENSG00000168159	ENSG00000168159	rs12072917	1	228500073	G	A	0.0956938	0.298394	0.0576872	3.64577e-07
QTS000029	QTD000539	TwinsUK	LCL	EFO_0005292	LCL	naive	418	ENSG00000168159	ENSG00000168159	rs4233233	1	228486817	G	A	0.471292	-0.342321	0.0365076	4.98364e-19
QTS000029	QTD000539	TwinsUK	LCL	EFO_0005292	LCL	naive	418	ENSG00000168159	ENSG00000168159	rs72763990	1	228531370	A	T	0.175837	-0.274179	0.0494621	5.37769e-08
QTS000029	QTD000539	TwinsUK	LCL	EFO_0005292	LCL	naive	418	ENSG00000168275	ENSG00000168275	rs6586384	1	234372231	C	T	0.498804	0.544178	0.0620726	5.2029e-17
QTS000029	QTD000539	TwinsUK	LCL	EFO_0005292	LCL	naive	418	ENSG00000168653	ENSG00000168653	rs10888639	1	39031147	G	A	0.30622	-0.74354	0.0447305	1.25816e-47
QTS000029	QTD000539	TwinsUK	LCL	EFO_0005292	LCL	naive	418	ENSG00000169231	ENSG00000169231	rs760077	1	155208991	T	A	0.446172	-0.429374	0.0374385	1.52206e-26
QTS000029	QTD000539	TwinsUK	LCL	EFO_0005292	LCL	naive	418	ENSG00000169442	ENSG00000169442	rs4526602	1	26321543	C	T	0.759569	-0.652269	0.0574283	3.98652e-26
QTS000029	QTD000539	TwinsUK	LCL	EFO_0005292	LCL	naive	418	ENSG00000169504	ENSG00000169504	rs4328026	1	24857801	C	A	0.257177	-0.233237	0.0493499	3.16642e-06
QTS000029	QTD000539	TwinsUK	LCL	EFO_0005292	LCL	naive	418	ENSG00000169914	ENSG00000169914	rs113883413	1	19859447	G	A	0.307416	-0.475113	0.0545173	7.65517e-17
QTS000029	QTD000539	TwinsUK	LCL	EFO_0005292	LCL	naive	418	ENSG00000169914	ENSG00000169914	rs59029373	1	19917286	C	G	0.0574163	-0.740647	0.10774	2.37926e-11
QTS000029	QTD000539	TwinsUK	LCL	EFO_0005292	LCL	naive	418	ENSG00000169914	ENSG00000169914	rs7532822	1	19845391	T	C	0.784689	-0.386607	0.0624917	1.51249e-09
QTS000029	QTD000539	TwinsUK	LCL	EFO_0005292	LCL	naive	418	ENSG00000171357	ENSG00000171357	rs12562440	1	46348918	A	G	0.406699	-0.378033	0.0605605	1.09433e-09
QTS000029	QTD000539	TwinsUK	LCL	EFO_0005292	LCL	naive	418	ENSG00000171357	ENSG00000171357	rs2292487	1	46194623	T	C	0.330144	0.529298	0.0554119	1.26298e-19
QTS000029	QTD000539	TwinsUK	LCL	EFO_0005292	LCL	naive	418	ENSG00000171357	ENSG00000171357	rs77208186	1	46499558	A	G	0.118421	-0.587733	0.107361	7.73633e-08
QTS000029	QTD000539	TwinsUK	LCL	EFO_0005292	LCL	naive	418	ENSG00000171488	ENSG00000171488	rs114209901	1	89663293	G	A	0.0358852	1.35593	0.188566	3.15609e-12
QTS000029	QTD000539	TwinsUK	LCL	EFO_0005292	LCL	naive	418	ENSG00000171488	ENSG00000171488	rs12751215	1	89673402	A	G	0.229665	-0.416772	0.0729611	2.16871e-08
QTS000029	QTD000539	TwinsUK	LCL	EFO_0005292	LCL	naive	418	ENSG00000171488	ENSG00000171488	rs519989	1	89757841	C	A	0.299043	0.929014	0.0538478	2.41964e-50
QTS000029	QTD000539	TwinsUK	LCL	EFO_0005292	LCL	naive	418	ENSG00000171488	ENSG00000171488	rs61798866	1	89646683	C	T	0.111244	0.621265	0.109231	2.47875e-08
QTS000029	QTD000539	TwinsUK	LCL	EFO_0005292	LCL	naive	418	ENSG00000171488	ENSG00000171488	rs75302311	1	89637059	C	T	0.0263158	1.3402	0.215577	1.26893e-09
QTS000029	QTD000539	TwinsUK	LCL	EFO_0005292	LCL	naive	418	ENSG00000171492	ENSG00000171492	rs519989	1	89757841	C	A	0.299043	0.330997	0.0627703	2.19228e-07
QTS000029	QTD000539	TwinsUK	LCL	EFO_0005292	LCL	naive	418	ENSG00000171502	ENSG00000171502	rs4350224	1	85992614	G	A	0.510766	0.398585	0.046428	1.9989e-16
QTS000029	QTD000539	TwinsUK	LCL	EFO_0005292	LCL	naive	418	ENSG00000171502	ENSG00000171502	rs59244529	1	86106633	C	T	0.129187	-0.367526	0.0744369	1.16148e-06
QTS000029	QTD000539	TwinsUK	LCL	EFO_0005292	LCL	naive	418	ENSG00000171502	ENSG00000171502	rs6691885	1	86094082	A	G	0.958134	0.784564	0.12662	1.43e-09
QTS000029	QTD000539	TwinsUK	LCL	EFO_0005292	LCL	naive	418	ENSG00000171621	ENSG00000171621	rs12034064	1	9448896	T	C	0.131579	0.473815	0.0976573	1.75152e-06
QTS000029	QTD000539	TwinsUK	LCL	EFO_0005292	LCL	naive	418	ENSG00000171680	ENSG00000171680	rs6663418	1	6489733	A	G	0.0944976	-1.21894	0.109487	2.77126e-25
QTS000029	QTD000539	TwinsUK	LCL	EFO_0005292	LCL	naive	418	ENSG00000171729	ENSG00000171729	rs6429716	1	15156655	G	C	0.130383	-0.4911	0.0811426	3.26836e-09
QTS000029	QTD000539	TwinsUK	LCL	EFO_0005292	LCL	naive	418	ENSG00000171786	ENSG00000171786	rs11265388	1	160407645	C	G	0.336124	0.308541	0.0523473	7.96741e-09
QTS000029	QTD000539	TwinsUK	LCL	EFO_0005292	LCL	naive	418	ENSG00000171790	ENSG00000171790	rs59911668	1	41243803	C	A	0.337321	-0.198322	0.0430171	5.40566e-06
QTS000029	QTD000539	TwinsUK	LCL	EFO_0005292	LCL	naive	418	ENSG00000171793	ENSG00000171793	rs57734798	1	40996841	A	G	0.0897129	0.283512	0.0593371	2.48426e-06
QTS000029	QTD000539	TwinsUK	LCL	EFO_0005292	LCL	naive	418	ENSG00000171806	ENSG00000171806	rs79987511	1	169844246	A	G	0.0861244	-1.59062	0.0911885	3.62001e-51
QTS000029	QTD000539	TwinsUK	LCL	EFO_0005292	LCL	naive	418	ENSG00000173218	ENSG00000173218	rs7554499	1	115635210	T	C	0.692584	-0.379976	0.045919	1.90152e-15
QTS000029	QTD000539	TwinsUK	LCL	EFO_0005292	LCL	naive	418	ENSG00000173660	ENSG00000173660	rs77526109	1	46314335	C	A	0.0825359	-0.575631	0.0937504	1.97807e-09
QTS000029	QTD000539	TwinsUK	LCL	EFO_0005292	LCL	naive	418	ENSG00000174514	ENSG00000174514	rs3747968	1	205594485	A	G	0.811005	-0.390589	0.0660165	7.02994e-09
QTS000029	QTD000539	TwinsUK	LCL	EFO_0005292	LCL	naive	418	ENSG00000174574	ENSG00000174574	rs4147763	1	38997766	C	T	0.405502	0.366666	0.0454436	8.24677e-15
QTS000029	QTD000539	TwinsUK	LCL	EFO_0005292	LCL	naive	418	ENSG00000174606	ENSG00000174606	rs3123307	1	212987484	G	A	0.342105	0.48694	0.0459121	2.41642e-23
QTS000029	QTD000539	TwinsUK	LCL	EFO_0005292	LCL	naive	418	ENSG00000176022	ENSG00000176022	rs78107697	1	1226486	C	T	0.106459	-0.621819	0.0773911	1.04648e-14
QTS000029	QTD000539	TwinsUK	LCL	EFO_0005292	LCL	naive	418	ENSG00000176393	ENSG00000176393	rs6689634	1	201985859	C	T	0.332536	0.499735	0.0459078	2.29056e-24
QTS000029	QTD000539	TwinsUK	LCL	EFO_0005292	LCL	naive	418	ENSG00000177181	ENSG00000177181	rs11210626	1	42381115	G	C	0.601675	0.328347	0.05356	2.09017e-09
QTS000029	QTD000539	TwinsUK	LCL	EFO_0005292	LCL	naive	418	ENSG00000177272	ENSG00000177272	rs144636392	1	110678304	C	T	0.0574163	-0.510878	0.0888776	1.7836e-08
QTS000029	QTD000539	TwinsUK	LCL	EFO_0005292	LCL	naive	418	ENSG00000177272	ENSG00000177272	rs1579681	1	110996487	C	G	0.41866	-0.213926	0.0468901	6.72607e-06
QTS000029	QTD000539	TwinsUK	LCL	EFO_0005292	LCL	naive	418	ENSG00000177272	ENSG00000177272	rs2840384	1	110667298	A	G	0.328947	-0.270948	0.0410108	1.24536e-10
QTS000029	QTD000539	TwinsUK	LCL	EFO_0005292	LCL	naive	418	ENSG00000177272	ENSG00000177272	rs343812	1	110789723	G	A	0.303828	-0.252337	0.0438645	1.73988e-08
QTS000029	QTD000539	TwinsUK	LCL	EFO_0005292	LCL	naive	418	ENSG00000177272	ENSG00000177272	rs518785	1	110817180	G	A	0.811005	-0.255402	0.0497767	4.4909e-07
QTS000029	QTD000539	TwinsUK	LCL	EFO_0005292	LCL	naive	418	ENSG00000177606	ENSG00000177606	rs942125	1	58841618	G	A	0.602871	-0.210326	0.0491015	2.30295e-05
QTS000029	QTD000539	TwinsUK	LCL	EFO_0005292	LCL	naive	418	ENSG00000177628	ENSG00000177628	rs12034326	1	155244682	A	G	0.2811	-0.187553	0.0361507	3.37332e-07
QTS000029	QTD000539	TwinsUK	LCL	EFO_0005292	LCL	naive	418	ENSG00000177674	ENSG00000177674	rs12408896	1	11733242	A	G	0.562201	0.473317	0.0801523	7.48919e-09
QTS000029	QTD000539	TwinsUK	LCL	EFO_0005292	LCL	naive	418	ENSG00000177674	ENSG00000177674	rs4075034	1	11750916	G	A	0.355263	0.58002	0.0660995	4.89566e-17
QTS000029	QTD000539	TwinsUK	LCL	EFO_0005292	LCL	naive	418	ENSG00000177674	ENSG00000177674	rs41275450	1	11722035	T	C	0.223684	-0.445514	0.0884815	7.21624e-07
QTS000029	QTD000539	TwinsUK	LCL	EFO_0005292	LCL	naive	418	ENSG00000177868	ENSG00000177868	rs11580112	1	42832396	T	C	0.491627	-0.228904	0.044123	3.37689e-07
QTS000029	QTD000539	TwinsUK	LCL	EFO_0005292	LCL	naive	418	ENSG00000178028	ENSG00000178028	rs1738050	1	44241623	G	C	0.589713	0.374305	0.049394	2.43348e-13
QTS000029	QTD000539	TwinsUK	LCL	EFO_0005292	LCL	naive	418	ENSG00000178585	ENSG00000178585	rs6541073	1	9963235	T	C	0.839713	0.50749	0.0795406	4.85976e-10
QTS000029	QTD000539	TwinsUK	LCL	EFO_0005292	LCL	naive	418	ENSG00000179163	ENSG00000179163	rs2281181	1	23812946	G	C	0.33134	-0.426902	0.059716	4.13998e-12
QTS000029	QTD000539	TwinsUK	LCL	EFO_0005292	LCL	naive	418	ENSG00000179452	ENSG00000179452	rs77633435	1	181175461	C	G	0.200957	-0.378181	0.0774527	1.511e-06
QTS000029	QTD000539	TwinsUK	LCL	EFO_0005292	LCL	naive	418	ENSG00000179840	ENSG00000179840	rs4240896	1	9653442	G	A	0.350478	-0.18801	0.0417425	8.74364e-06
QTS000029	QTD000539	TwinsUK	LCL	EFO_0005292	LCL	naive	418	ENSG00000179902	ENSG00000179902	rs4971327	1	109000230	G	C	0.0394737	0.650369	0.141731	5.9644e-06
QTS000029	QTD000539	TwinsUK	LCL	EFO_0005292	LCL	naive	418	ENSG00000179914	ENSG00000179914	rs4017458	1	160867832	A	G	0.315789	0.403829	0.0654175	1.63471e-09
QTS000029	QTD000539	TwinsUK	LCL	EFO_0005292	LCL	naive	418	ENSG00000181754	ENSG00000181754	rs2570972	1	109509517	A	G	0.5	0.630444	0.0489155	4.57637e-32
QTS000029	QTD000539	TwinsUK	LCL	EFO_0005292	LCL	naive	418	ENSG00000182134	ENSG00000182134	rs11204892	1	151795572	A	G	0.845694	0.436433	0.0722733	3.53223e-09
QTS000029	QTD000539	TwinsUK	LCL	EFO_0005292	LCL	naive	418	ENSG00000182134	ENSG00000182134	rs11584880	1	151511501	C	T	0.0669856	-0.617368	0.112206	6.68412e-08
QTS000029	QTD000539	TwinsUK	LCL	EFO_0005292	LCL	naive	418	ENSG00000182134	ENSG00000182134	rs7534811	1	151803929	A	C	0.348086	0.295153	0.053932	7.80479e-08
QTS000029	QTD000539	TwinsUK	LCL	EFO_0005292	LCL	naive	418	ENSG00000182783	ENSG00000182783	rs141565191	1	248671791	C	T	0.106459	0.725504	0.147782	1.33013e-06
QTS000029	QTD000539	TwinsUK	LCL	EFO_0005292	LCL	naive	418	ENSG00000182827	ENSG00000182827	rs2306119	1	226233021	A	G	0.417464	0.216185	0.0312864	1.90322e-11
QTS000029	QTD000539	TwinsUK	LCL	EFO_0005292	LCL	naive	418	ENSG00000183155	ENSG00000183155	rs61746231	1	203055564	G	A	0.0215311	0.573487	0.129237	1.17619e-05
QTS000029	QTD000539	TwinsUK	LCL	EFO_0005292	LCL	naive	418	ENSG00000183310	ENSG00000183310	rs2000390	1	248681796	C	T	0.864833	-0.379337	0.0766466	1.0973e-06
QTS000029	QTD000539	TwinsUK	LCL	EFO_0005292	LCL	naive	418	ENSG00000183347	ENSG00000183347	rs6659897	1	89062074	C	T	0.502392	-0.27284	0.0619444	1.35993e-05
QTS000029	QTD000539	TwinsUK	LCL	EFO_0005292	LCL	naive	418	ENSG00000183386	ENSG00000183386	rs11211085	1	38001025	G	A	0.197368	-0.589132	0.0956796	1.79032e-09
QTS000029	QTD000539	TwinsUK	LCL	EFO_0005292	LCL	naive	418	ENSG00000183386	ENSG00000183386	rs12024166	1	37987358	C	T	0.452153	-0.68634	0.0551737	2.73532e-30
QTS000029	QTD000539	TwinsUK	LCL	EFO_0005292	LCL	naive	418	ENSG00000183386	ENSG00000183386	rs2127647	1	37891028	A	C	0.351675	-0.43596	0.0730932	5.37399e-09
QTS000029	QTD000539	TwinsUK	LCL	EFO_0005292	LCL	naive	418	ENSG00000183520	ENSG00000183520	rs709299	1	37085880	T	A	0.0801435	-0.445884	0.0974942	6.39391e-06
QTS000029	QTD000539	TwinsUK	LCL	EFO_0005292	LCL	naive	418	ENSG00000183682	ENSG00000183682	rs75297797	1	39290083	A	G	0.0334928	-1.41468	0.184916	1.49e-13
QTS000029	QTD000539	TwinsUK	LCL	EFO_0005292	LCL	naive	418	ENSG00000183780	ENSG00000183780	rs12029247	1	234256795	T	A	0.185407	-0.373279	0.0686622	9.43588e-08
QTS000029	QTD000539	TwinsUK	LCL	EFO_0005292	LCL	naive	418	ENSG00000184022	ENSG00000184022	rs4584427	1	248685554	T	C	0.866029	1.25227	0.0776984	1.84746e-45
QTS000029	QTD000539	TwinsUK	LCL	EFO_0005292	LCL	naive	418	ENSG00000185090	ENSG00000185090	rs12117029	1	38655826	G	A	0.0897129	0.322392	0.0745735	1.94068e-05
QTS000029	QTD000539	TwinsUK	LCL	EFO_0005292	LCL	naive	418	ENSG00000185155	ENSG00000185155	rs12122761	1	226213465	C	T	0.141148	0.478984	0.0929695	4.04152e-07
QTS000029	QTD000539	TwinsUK	LCL	EFO_0005292	LCL	naive	418	ENSG00000185155	ENSG00000185155	rs2666859	1	226139367	C	T	0.196172	-0.44316	0.0722721	2.07377e-09
QTS000029	QTD000539	TwinsUK	LCL	EFO_0005292	LCL	naive	418	ENSG00000185155	ENSG00000185155	rs6605032	1	226235871	C	T	0.673445	0.54872	0.0571991	9.13641e-20
QTS000029	QTD000539	TwinsUK	LCL	EFO_0005292	LCL	naive	418	ENSG00000185220	ENSG00000185220	rs1933162	1	248015727	C	T	0.0825359	-0.375261	0.102163	0.000271867
QTS000029	QTD000539	TwinsUK	LCL	EFO_0005292	LCL	naive	418	ENSG00000185420	ENSG00000185420	rs12028499	1	246476337	G	A	0.25	0.313843	0.0514299	2.4562e-09
QTS000029	QTD000539	TwinsUK	LCL	EFO_0005292	LCL	naive	418	ENSG00000185436	ENSG00000185436	rs11587500	1	24190390	G	A	0.508373	-0.618509	0.0494292	1.40699e-30
QTS000029	QTD000539	TwinsUK	LCL	EFO_0005292	LCL	naive	418	ENSG00000185483	ENSG00000185483	rs641335	1	63835314	A	G	0.236842	0.579476	0.0667266	9.60429e-17
QTS000029	QTD000539	TwinsUK	LCL	EFO_0005292	LCL	naive	418	ENSG00000185668	ENSG00000185668	rs7553012	1	38179189	C	A	0.267943	-0.367025	0.0684034	1.36384e-07
QTS000029	QTD000539	TwinsUK	LCL	EFO_0005292	LCL	naive	418	ENSG00000186226	ENSG00000186226	rs41268482	1	152786180	C	A	0.15311	0.432968	0.0739478	9.9002e-09
QTS000029	QTD000539	TwinsUK	LCL	EFO_0005292	LCL	naive	418	ENSG00000186283	ENSG00000186283	rs3766628	1	179066327	T	G	0.614833	-0.167947	0.0304656	6.32182e-08
QTS000029	QTD000539	TwinsUK	LCL	EFO_0005292	LCL	naive	418	ENSG00000186510	ENSG00000186510	rs67833669	1	16032759	G	A	0.0645933	-0.723593	0.118447	2.36396e-09
QTS000029	QTD000539	TwinsUK	LCL	EFO_0005292	LCL	naive	418	ENSG00000187010	ENSG00000187010	rs111941366	1	25409878	C	T	0.423445	-1.23823	0.0529113	4.12573e-77
QTS000029	QTD000539	TwinsUK	LCL	EFO_0005292	LCL	naive	418	ENSG00000187010	ENSG00000187010	rs181068505	1	25324141	G	C	0.307416	0.88784	0.0911121	2.75157e-20
QTS000029	QTD000539	TwinsUK	LCL	EFO_0005292	LCL	naive	418	ENSG00000187010	ENSG00000187010	rs2375279	1	25215440	T	C	0.844498	-0.741748	0.0797707	9.14441e-19
QTS000029	QTD000539	TwinsUK	LCL	EFO_0005292	LCL	naive	418	ENSG00000187642	ENSG00000187642	rs9442397	1	1085026	T	C	0.657895	0.290663	0.0761416	0.000156067
QTS000029	QTD000539	TwinsUK	LCL	EFO_0005292	LCL	naive	418	ENSG00000187862	ENSG00000187862	rs6682716	1	156582056	A	G	0.751196	-0.52196	0.0706928	8.92162e-13
QTS000029	QTD000539	TwinsUK	LCL	EFO_0005292	LCL	naive	418	ENSG00000187961	ENSG00000187961	rs112615655	1	1252068	G	A	0.0155502	0.785036	0.204027	0.000138574
QTS000029	QTD000539	TwinsUK	LCL	EFO_0005292	LCL	naive	418	ENSG00000188157	ENSG00000188157	rs4333796	1	1072052	G	A	0.544258	0.162833	0.0451776	0.000352211
QTS000029	QTD000539	TwinsUK	LCL	EFO_0005292	LCL	naive	418	ENSG00000188290	ENSG00000188290	rs3813193	1	1063121	G	C	0.124402	0.402632	0.0841667	2.41796e-06
QTS000029	QTD000539	TwinsUK	LCL	EFO_0005292	LCL	naive	418	ENSG00000188404	ENSG00000188404	rs10800473	1	169756891	G	T	0.297847	-0.499059	0.0627319	1.82426e-14
QTS000029	QTD000539	TwinsUK	LCL	EFO_0005292	LCL	naive	418	ENSG00000188558	ENSG00000188558	rs2387773	1	248673161	G	A	0.12201	0.894013	0.103104	1.05994e-16
QTS000029	QTD000539	TwinsUK	LCL	EFO_0005292	LCL	naive	418	ENSG00000188641	ENSG00000188641	rs12046771	1	97345051	T	C	0.187799	-0.282208	0.0499748	3.08697e-08
QTS000029	QTD000539	TwinsUK	LCL	EFO_0005292	LCL	naive	418	ENSG00000188761	ENSG00000188761	rs2358994	1	113886839	G	A	0.149522	0.522492	0.0547494	1.35275e-19
QTS000029	QTD000539	TwinsUK	LCL	EFO_0005292	LCL	naive	418	ENSG00000188807	ENSG00000188807	rs4378250	1	9612521	T	G	0.0334928	0.675443	0.154088	1.49197e-05
QTS000029	QTD000539	TwinsUK	LCL	EFO_0005292	LCL	naive	418	ENSG00000188822	ENSG00000188822	rs2501370	1	23879563	T	C	0.594498	-0.317889	0.0727337	1.57869e-05
QTS000029	QTD000539	TwinsUK	LCL	EFO_0005292	LCL	naive	418	ENSG00000188931	ENSG00000188931	rs6680657	1	161418379	T	C	0.179426	-0.269052	0.0445721	3.5791e-09
QTS000029	QTD000539	TwinsUK	LCL	EFO_0005292	LCL	naive	418	ENSG00000189171	ENSG00000189171	rs4845560	1	153651002	A	G	0.54067	-0.803728	0.0520369	1.32728e-42
QTS000029	QTD000539	TwinsUK	LCL	EFO_0005292	LCL	naive	418	ENSG00000196189	ENSG00000196189	rs115685211	1	156031377	C	T	0.0299043	0.954989	0.19076	8.31347e-07
QTS000029	QTD000539	TwinsUK	LCL	EFO_0005292	LCL	naive	418	ENSG00000196189	ENSG00000196189	rs12401573	1	156176427	C	T	0.610048	0.457447	0.0492969	1.0599e-18
QTS000029	QTD000539	TwinsUK	LCL	EFO_0005292	LCL	naive	418	ENSG00000196189	ENSG00000196189	rs12756315	1	156190475	G	T	0.076555	0.662114	0.107372	1.69773e-09
QTS000029	QTD000539	TwinsUK	LCL	EFO_0005292	LCL	naive	418	ENSG00000196240	ENSG00000196240	rs2000390	1	248681796	C	T	0.864833	-0.433805	0.0843455	4.22462e-07
QTS000029	QTD000539	TwinsUK	LCL	EFO_0005292	LCL	naive	418	ENSG00000196418	ENSG00000196418	rs12058648	1	247123343	T	C	0.294258	-0.572481	0.0575436	5.35458e-21
QTS000029	QTD000539	TwinsUK	LCL	EFO_0005292	LCL	naive	418	ENSG00000196449	ENSG00000196449	rs1480343	1	37954960	C	T	0.0837321	0.39846	0.0895166	1.10659e-05
QTS000029	QTD000539	TwinsUK	LCL	EFO_0005292	LCL	naive	418	ENSG00000196878	ENSG00000196878	rs4844867	1	209653358	A	C	0.166268	0.540595	0.0949686	2.41595e-08
QTS000029	QTD000539	TwinsUK	LCL	EFO_0005292	LCL	naive	418	ENSG00000196890	ENSG00000196890	rs12404252	1	228479226	C	T	0.57177	-0.245552	0.0541358	7.57925e-06
QTS000029	QTD000539	TwinsUK	LCL	EFO_0005292	LCL	naive	418	ENSG00000197147	ENSG00000197147	rs114209901	1	89663293	G	A	0.0358852	1.0836	0.19437	4.5424e-08
QTS000029	QTD000539	TwinsUK	LCL	EFO_0005292	LCL	naive	418	ENSG00000197147	ENSG00000197147	rs143919532	1	89525143	T	G	0.0478469	0.98224	0.148311	1.12906e-10
QTS000029	QTD000539	TwinsUK	LCL	EFO_0005292	LCL	naive	418	ENSG00000197147	ENSG00000197147	rs359920	1	89523795	C	T	0.0550239	0.775062	0.135642	2.14793e-08
QTS000029	QTD000539	TwinsUK	LCL	EFO_0005292	LCL	naive	418	ENSG00000197147	ENSG00000197147	rs4529696	1	89374781	T	G	0.59689	-0.350162	0.0626876	4.28627e-08
QTS000029	QTD000539	TwinsUK	LCL	EFO_0005292	LCL	naive	418	ENSG00000197147	ENSG00000197147	rs519989	1	89757841	C	A	0.299043	0.50937	0.0668544	1.84277e-13
QTS000029	QTD000539	TwinsUK	LCL	EFO_0005292	LCL	naive	418	ENSG00000197147	ENSG00000197147	rs61799528	1	89514901	G	C	0.222488	-0.719716	0.0657304	1.33123e-24
QTS000029	QTD000539	TwinsUK	LCL	EFO_0005292	LCL	naive	418	ENSG00000197312	ENSG00000197312	rs76141545	1	15652374	A	G	0.2189	0.304834	0.0430655	6.51845e-12
QTS000029	QTD000539	TwinsUK	LCL	EFO_0005292	LCL	naive	418	ENSG00000197568	ENSG00000197568	rs7536099	1	70356074	A	G	0.245215	-0.402175	0.0526122	1.55499e-13
QTS000029	QTD000539	TwinsUK	LCL	EFO_0005292	LCL	naive	418	ENSG00000197721	ENSG00000197721	rs4844388	1	207669555	G	A	0.279904	0.285324	0.0619377	5.49741e-06
QTS000029	QTD000539	TwinsUK	LCL	EFO_0005292	LCL	naive	418	ENSG00000197747	ENSG00000197747	rs2932581	1	151961487	G	C	0.575359	-0.815144	0.0617693	2.66712e-33
QTS000029	QTD000539	TwinsUK	LCL	EFO_0005292	LCL	naive	418	ENSG00000197780	ENSG00000197780	rs28666533	1	109059650	G	A	0.57177	-0.319871	0.0725907	1.34858e-05
QTS000029	QTD000539	TwinsUK	LCL	EFO_0005292	LCL	naive	418	ENSG00000197921	ENSG00000197921	rs17373634	1	2492683	G	A	0.0633971	-0.720597	0.141451	5.38782e-07
QTS000029	QTD000539	TwinsUK	LCL	EFO_0005292	LCL	naive	418	ENSG00000197965	ENSG00000197965	rs1933074	1	167719222	T	C	0.230861	0.50862	0.0586003	9.95625e-17
QTS000029	QTD000539	TwinsUK	LCL	EFO_0005292	LCL	naive	418	ENSG00000198198	ENSG00000198198	rs6954	1	43450971	T	C	0.588517	-0.156821	0.0372677	3.17918e-05
QTS000029	QTD000539	TwinsUK	LCL	EFO_0005292	LCL	naive	418	ENSG00000198216	ENSG00000198216	rs4287140	1	181430547	G	A	0.391148	0.866645	0.049661	3.34273e-51
QTS000029	QTD000539	TwinsUK	LCL	EFO_0005292	LCL	naive	418	ENSG00000198468	ENSG00000198468	rs6666167	1	212881033	A	C	0.523923	1.24503	0.029743	8.19719e-149
QTS000029	QTD000539	TwinsUK	LCL	EFO_0005292	LCL	naive	418	ENSG00000198625	ENSG00000198625	rs10793765	1	204580247	A	G	0.687799	-0.202606	0.0367289	6.20347e-08
QTS000029	QTD000539	TwinsUK	LCL	EFO_0005292	LCL	naive	418	ENSG00000198700	ENSG00000198700	rs10800792	1	201842016	G	A	0.498804	0.138548	0.0298236	4.59846e-06
QTS000029	QTD000539	TwinsUK	LCL	EFO_0005292	LCL	naive	418	ENSG00000198734	ENSG00000198734	rs140115723	1	169826401	C	T	0.0119617	1.25947	0.282024	1.03708e-05
QTS000029	QTD000539	TwinsUK	LCL	EFO_0005292	LCL	naive	418	ENSG00000198754	ENSG00000198754	rs510601	1	39744383	G	A	0.607655	-0.756935	0.048315	1.53076e-43
QTS000029	QTD000539	TwinsUK	LCL	EFO_0005292	LCL	naive	418	ENSG00000198771	ENSG00000198771	rs1235337	1	167625071	C	T	0.633971	0.281689	0.0440954	4.63688e-10
QTS000029	QTD000539	TwinsUK	LCL	EFO_0005292	LCL	naive	418	ENSG00000198815	ENSG00000198815	rs2760073	1	42768751	G	A	0.971292	0.558124	0.108309	4.02117e-07
QTS000029	QTD000539	TwinsUK	LCL	EFO_0005292	LCL	naive	418	ENSG00000198912	ENSG00000198912	rs12753572	1	3888119	C	T	0.366029	0.334479	0.0561017	5.44769e-09
QTS000029	QTD000539	TwinsUK	LCL	EFO_0005292	LCL	naive	418	ENSG00000203661	ENSG00000203661	rs11249441	1	248717974	A	G	0.135167	0.544968	0.0999499	8.68027e-08
QTS000029	QTD000539	TwinsUK	LCL	EFO_0005292	LCL	naive	418	ENSG00000203782	ENSG00000203782	rs1329100	1	153240082	A	T	0.2189	0.375017	0.0684625	7.60154e-08
QTS000029	QTD000539	TwinsUK	LCL	EFO_0005292	LCL	naive	418	ENSG00000203865	ENSG00000203865	rs850610	1	116406090	G	A	0.681818	-0.229238	0.0537515	2.49559e-05
QTS000029	QTD000539	TwinsUK	LCL	EFO_0005292	LCL	naive	418	ENSG00000204084	ENSG00000204084	rs3891572	1	37833204	C	T	0.278708	-0.714495	0.0661758	4.85293e-24
QTS000029	QTD000539	TwinsUK	LCL	EFO_0005292	LCL	naive	418	ENSG00000204219	ENSG00000204219	rs1198423	1	23408748	G	T	0.87201	0.425225	0.0846874	7.72917e-07
QTS000029	QTD000539	TwinsUK	LCL	EFO_0005292	LCL	naive	418	ENSG00000204859	ENSG00000204859	rs201171	1	6591033	G	A	0.157895	0.362357	0.0742467	1.52765e-06
QTS000029	QTD000539	TwinsUK	LCL	EFO_0005292	LCL	naive	418	ENSG00000212916	ENSG00000212916	rs6684497	1	232801289	T	C	0.161483	-0.574031	0.0758508	2.60385e-13
QTS000029	QTD000539	TwinsUK	LCL	EFO_0005292	LCL	naive	418	ENSG00000213366	ENSG00000213366	rs115929572	1	109703431	G	A	0.0825359	0.564039	0.0782759	2.86278e-12
QTS000029	QTD000539	TwinsUK	LCL	EFO_0005292	LCL	naive	418	ENSG00000213366	ENSG00000213366	rs2269340	1	109629614	T	C	0.0873206	0.382921	0.0678073	3.0838e-08
QTS000029	QTD000539	TwinsUK	LCL	EFO_0005292	LCL	naive	418	ENSG00000213366	ENSG00000213366	rs3754446	1	109710619	A	C	0.311005	-0.244723	0.044974	9.19335e-08
QTS000029	QTD000539	TwinsUK	LCL	EFO_0005292	LCL	naive	418	ENSG00000213366	ENSG00000213366	rs61761209	1	109267561	C	T	0.0550239	0.566492	0.11218	6.71149e-07
QTS000029	QTD000539	TwinsUK	LCL	EFO_0005292	LCL	naive	418	ENSG00000213366	ENSG00000213366	rs77671818	1	109792175	G	A	0.0143541	0.8719	0.176863	1.2049e-06
QTS000029	QTD000539	TwinsUK	LCL	EFO_0005292	LCL	naive	418	ENSG00000213516	ENSG00000213516	rs4656069	1	88975213	A	G	0.399522	-0.2613	0.0493028	1.91224e-07
QTS000029	QTD000539	TwinsUK	LCL	EFO_0005292	LCL	naive	418	ENSG00000213625	ENSG00000213625	rs10493377	1	65413569	A	G	0.471292	0.310419	0.0473826	1.74386e-10
QTS000029	QTD000539	TwinsUK	LCL	EFO_0005292	LCL	naive	418	ENSG00000215915	ENSG00000215915	rs819976	1	1486151	C	A	0.0538278	0.587903	0.133874	1.44057e-05
QTS000029	QTD000539	TwinsUK	LCL	EFO_0005292	LCL	naive	418	ENSG00000219481	ENSG00000219481	rs156916	1	16523518	T	C	0.570574	-0.392081	0.0786723	9.27749e-07
QTS000029	QTD000539	TwinsUK	LCL	EFO_0005292	LCL	naive	418	ENSG00000219481	ENSG00000219481	rs1985272	1	16861896	T	C	0.386364	-0.638204	0.0931554	2.75564e-11
QTS000029	QTD000539	TwinsUK	LCL	EFO_0005292	LCL	naive	418	ENSG00000219481	ENSG00000219481	rs2076606	1	16954508	T	C	0.758373	-0.473847	0.0793826	5.23295e-09
QTS000029	QTD000539	TwinsUK	LCL	EFO_0005292	LCL	naive	418	ENSG00000219481	ENSG00000219481	rs2647145	1	17051395	T	C	0.163876	0.434965	0.0747551	1.21161e-08
QTS000029	QTD000539	TwinsUK	LCL	EFO_0005292	LCL	naive	418	ENSG00000219481	ENSG00000219481	rs77892666	1	17080642	A	T	0.0299043	0.954497	0.180891	2.15376e-07
QTS000029	QTD000539	TwinsUK	LCL	EFO_0005292	LCL	naive	418	ENSG00000223745	ENSG00000223745	rs797669	1	93233668	A	G	0.198565	-0.642804	0.0284004	8.70983e-74
QTS000029	QTD000539	TwinsUK	LCL	EFO_0005292	LCL	naive	418	ENSG00000223764	ENSG00000223764	rs9442367	1	1074098	G	C	0.698565	0.253665	0.0659782	0.000140231
QTS000029	QTD000539	TwinsUK	LCL	EFO_0005292	LCL	naive	418	ENSG00000224358	ENSG00000224358	rs7555523	1	165749742	C	A	0.900718	-0.990388	0.0849452	2.87928e-27
QTS000029	QTD000539	TwinsUK	LCL	EFO_0005292	LCL	naive	418	ENSG00000224521	ENSG00000224521	rs72770909	1	248733794	C	G	0.118421	-0.791007	0.123259	3.89672e-10
QTS000029	QTD000539	TwinsUK	LCL	EFO_0005292	LCL	naive	418	ENSG00000224536	ENSG00000224536	rs3753984	1	201508239	G	A	0.602871	-0.389993	0.0688883	2.85883e-08
QTS000029	QTD000539	TwinsUK	LCL	EFO_0005292	LCL	naive	418	ENSG00000224699	ENSG00000224699	rs58548898	1	109752931	C	T	0.0562201	-0.643971	0.145196	1.18817e-05
QTS000029	QTD000539	TwinsUK	LCL	EFO_0005292	LCL	naive	418	ENSG00000225077	ENSG00000225077	rs846106	1	6234012	T	C	0.34689	-0.4005	0.0655487	2.35111e-09
QTS000029	QTD000539	TwinsUK	LCL	EFO_0005292	LCL	naive	418	ENSG00000225285	ENSG00000225285	rs7520996	1	1573654	T	C	0.332536	0.2717	0.0562732	1.95934e-06
QTS000029	QTD000539	TwinsUK	LCL	EFO_0005292	LCL	naive	418	ENSG00000225506	ENSG00000225506	rs2494248	1	47179230	T	C	0.361244	0.363481	0.0607514	4.83788e-09
QTS000029	QTD000539	TwinsUK	LCL	EFO_0005292	LCL	naive	418	ENSG00000225643	ENSG00000225643	rs111681564	1	24720338	G	A	0.027512	-0.783341	0.187086	3.47284e-05
QTS000029	QTD000539	TwinsUK	LCL	EFO_0005292	LCL	naive	418	ENSG00000225880	ENSG00000225880	rs61766345	1	1130717	G	A	0.159091	0.307534	0.0866795	0.000433964
QTS000029	QTD000539	TwinsUK	LCL	EFO_0005292	LCL	naive	418	ENSG00000225886	ENSG00000225886	rs112725074	1	27793860	G	A	0.0215311	1.26299	0.19903	5.96189e-10
QTS000029	QTD000539	TwinsUK	LCL	EFO_0005292	LCL	naive	418	ENSG00000226029	ENSG00000226029	rs279781	1	16451317	G	C	0.333732	-0.396497	0.0533906	6.71473e-13
QTS000029	QTD000539	TwinsUK	LCL	EFO_0005292	LCL	naive	418	ENSG00000226067	ENSG00000226067	rs6700084	1	121478297	G	A	0.215311	-0.383646	0.0651753	8.31882e-09
QTS000029	QTD000539	TwinsUK	LCL	EFO_0005292	LCL	naive	418	ENSG00000226167	ENSG00000226167	rs11102702	1	113908342	T	C	0.147129	-0.301949	0.0703979	2.24738e-05
QTS000029	QTD000539	TwinsUK	LCL	EFO_0005292	LCL	naive	418	ENSG00000226251	ENSG00000226251	rs10863961	1	212294505	G	A	0.226077	0.418785	0.0647932	2.96063e-10
QTS000029	QTD000539	TwinsUK	LCL	EFO_0005292	LCL	naive	418	ENSG00000226419	ENSG00000226419	rs7552903	1	112950287	T	C	0.233254	-0.193448	0.0434836	1.1188e-05
QTS000029	QTD000539	TwinsUK	LCL	EFO_0005292	LCL	naive	418	ENSG00000227217	ENSG00000227217	rs2485066	1	157662711	C	T	0.545455	0.315142	0.0575718	7.75522e-08
QTS000029	QTD000539	TwinsUK	LCL	EFO_0005292	LCL	naive	418	ENSG00000227278	ENSG00000227278	rs116463539	1	41446989	G	A	0.0203349	-0.777308	0.183378	2.78837e-05
QTS000029	QTD000539	TwinsUK	LCL	EFO_0005292	LCL	naive	418	ENSG00000227712	ENSG00000227712	rs838536	1	119348143	A	G	0.169856	-0.380475	0.0719177	2.00739e-07
QTS000029	QTD000539	TwinsUK	LCL	EFO_0005292	LCL	naive	418	ENSG00000227740	ENSG00000227740	rs4147204	1	176381808	G	A	0.417464	0.237614	0.0555044	2.32789e-05
QTS000029	QTD000539	TwinsUK	LCL	EFO_0005292	LCL	naive	418	ENSG00000228013	ENSG00000228013	rs112568185	1	154293984	T	C	0.110048	0.471906	0.0928053	5.64524e-07
QTS000029	QTD000539	TwinsUK	LCL	EFO_0005292	LCL	naive	418	ENSG00000228150	ENSG00000228150	rs2890358	1	9967482	G	A	0.839713	0.386525	0.0779836	1.05905e-06
QTS000029	QTD000539	TwinsUK	LCL	EFO_0005292	LCL	naive	418	ENSG00000228192	ENSG00000228192	rs12406643	1	42845892	A	G	0.184211	-0.517378	0.0691568	4.65799e-13
QTS000029	QTD000539	TwinsUK	LCL	EFO_0005292	LCL	naive	418	ENSG00000228288	ENSG00000228288	rs2246083	1	202812036	G	A	0.284689	0.307634	0.0478366	3.59494e-10
QTS000029	QTD000539	TwinsUK	LCL	EFO_0005292	LCL	naive	418	ENSG00000228594	ENSG00000228594	rs139278204	1	2348512	C	T	0.0131579	-1.37859	0.295856	4.31017e-06
QTS000029	QTD000539	TwinsUK	LCL	EFO_0005292	LCL	naive	418	ENSG00000228625	ENSG00000228625	rs75565651	1	227220154	C	T	0.0574163	-0.558053	0.108165	3.89848e-07
QTS000029	QTD000539	TwinsUK	LCL	EFO_0005292	LCL	naive	418	ENSG00000228794	ENSG00000228794	rs55812745	1	1245399	G	C	0.0334928	0.650577	0.178265	0.000297312
QTS000029	QTD000539	TwinsUK	LCL	EFO_0005292	LCL	naive	418	ENSG00000228939	ENSG00000228939	rs73123869	1	244030536	G	A	0.0861244	-0.428437	0.0883532	1.77394e-06
QTS000029	QTD000539	TwinsUK	LCL	EFO_0005292	LCL	naive	418	ENSG00000229191	ENSG00000229191	rs55861132	1	201044606	G	A	0.139952	-0.346095	0.0774426	1.02235e-05
QTS000029	QTD000539	TwinsUK	LCL	EFO_0005292	LCL	naive	418	ENSG00000229255	ENSG00000229255	rs2000390	1	248681796	C	T	0.864833	-1.19962	0.0694737	2.09243e-50
QTS000029	QTD000539	TwinsUK	LCL	EFO_0005292	LCL	naive	418	ENSG00000229953	ENSG00000229953	rs7531203	1	156661854	G	C	0.721292	0.329289	0.0715033	5.53285e-06
QTS000029	QTD000539	TwinsUK	LCL	EFO_0005292	LCL	naive	418	ENSG00000229989	ENSG00000229989	rs12125200	1	199022914	A	G	0.7189	-0.29005	0.0572383	6.15536e-07
QTS000029	QTD000539	TwinsUK	LCL	EFO_0005292	LCL	naive	418	ENSG00000230325	ENSG00000230325	rs2794751	1	236595587	T	C	0.733254	-0.615906	0.0548385	1.19196e-25
QTS000029	QTD000539	TwinsUK	LCL	EFO_0005292	LCL	naive	418	ENSG00000230735	ENSG00000230735	rs3893145	1	89822083	A	C	0.165072	-0.274811	0.0620343	1.21589e-05
QTS000029	QTD000539	TwinsUK	LCL	EFO_0005292	LCL	naive	418	ENSG00000231050	ENSG00000231050	rs2490542	1	1948515	C	T	0.410287	0.483006	0.0802616	3.97389e-09
QTS000029	QTD000539	TwinsUK	LCL	EFO_0005292	LCL	naive	418	ENSG00000231105	ENSG00000231105	rs2128699	1	21647715	C	T	0.699761	0.236788	0.0549397	2.05466e-05
QTS000029	QTD000539	TwinsUK	LCL	EFO_0005292	LCL	naive	418	ENSG00000231365	ENSG00000231365	rs61806977	1	119168569	G	C	0.261962	-0.765065	0.0484265	4.21303e-44
QTS000029	QTD000539	TwinsUK	LCL	EFO_0005292	LCL	naive	418	ENSG00000231507	ENSG00000231507	rs12730855	1	203290045	T	C	0.470096	0.316569	0.0522464	3.14343e-09
QTS000029	QTD000539	TwinsUK	LCL	EFO_0005292	LCL	naive	418	ENSG00000231663	ENSG00000231663	rs6698335	1	234371636	C	T	0.0909091	0.848373	0.0744872	3.03207e-26
QTS000029	QTD000539	TwinsUK	LCL	EFO_0005292	LCL	naive	418	ENSG00000231671	ENSG00000231671	rs10875371	1	101296973	C	T	0.416268	-0.44157	0.0683296	2.97924e-10
QTS000029	QTD000539	TwinsUK	LCL	EFO_0005292	LCL	naive	418	ENSG00000231671	ENSG00000231671	rs1491644	1	101383838	G	A	0.110048	-0.686855	0.108175	5.83032e-10
QTS000029	QTD000539	TwinsUK	LCL	EFO_0005292	LCL	naive	418	ENSG00000231671	ENSG00000231671	rs17124335	1	101371256	T	C	0.0406699	1.28235	0.163299	3.72268e-14
QTS000029	QTD000539	TwinsUK	LCL	EFO_0005292	LCL	naive	418	ENSG00000231671	ENSG00000231671	rs6688602	1	101371523	G	T	0.260766	-0.998923	0.0583513	9.12996e-50
QTS000029	QTD000539	TwinsUK	LCL	EFO_0005292	LCL	naive	418	ENSG00000231671	ENSG00000231671	rs9433783	1	101317434	C	T	0.196172	0.540477	0.0846013	4.62725e-10
QTS000029	QTD000539	TwinsUK	LCL	EFO_0005292	LCL	naive	418	ENSG00000231999	ENSG00000231999	rs114209901	1	89663293	G	A	0.0358852	1.01714	0.179152	2.6181e-08
QTS000029	QTD000539	TwinsUK	LCL	EFO_0005292	LCL	naive	418	ENSG00000231999	ENSG00000231999	rs1744664	1	89815556	C	T	0.165072	-0.440349	0.0754996	1.12188e-08
QTS000029	QTD000539	TwinsUK	LCL	EFO_0005292	LCL	naive	418	ENSG00000231999	ENSG00000231999	rs519989	1	89757841	C	A	0.299043	0.72395	0.0552727	6.65366e-33
QTS000029	QTD000539	TwinsUK	LCL	EFO_0005292	LCL	naive	418	ENSG00000232265	ENSG00000232265	rs3766505	1	147666777	G	A	0.161483	-0.313022	0.0778519	6.92622e-05
QTS000029	QTD000539	TwinsUK	LCL	EFO_0005292	LCL	naive	418	ENSG00000232762	ENSG00000232762	rs1288487	1	53308862	T	G	0.41866	0.186943	0.0421706	1.19961e-05
QTS000029	QTD000539	TwinsUK	LCL	EFO_0005292	LCL	naive	418	ENSG00000232995	ENSG00000232995	rs11800921	1	163287595	G	A	0.175837	-0.556785	0.0694579	1.19265e-14
QTS000029	QTD000539	TwinsUK	LCL	EFO_0005292	LCL	naive	418	ENSG00000233184	ENSG00000233184	rs4617425	1	101077649	C	A	0.222488	0.363271	0.0574532	6.82082e-10
QTS000029	QTD000539	TwinsUK	LCL	EFO_0005292	LCL	naive	418	ENSG00000233290	ENSG00000233290	rs786371	1	82240205	C	G	0.421053	-0.62023	0.0503808	8.74345e-30
QTS000029	QTD000539	TwinsUK	LCL	EFO_0005292	LCL	naive	418	ENSG00000233602	ENSG00000233602	rs562249	1	43597579	T	C	0.967703	-0.553821	0.127559	1.7906e-05
QTS000029	QTD000539	TwinsUK	LCL	EFO_0005292	LCL	naive	418	ENSG00000233621	ENSG00000233621	rs114886934	1	37473799	C	T	0.0358852	0.841005	0.160698	2.68251e-07
QTS000029	QTD000539	TwinsUK	LCL	EFO_0005292	LCL	naive	418	ENSG00000233621	ENSG00000233621	rs12139812	1	37425444	G	A	0.12799	-0.411569	0.089671	5.93692e-06
QTS000029	QTD000539	TwinsUK	LCL	EFO_0005292	LCL	naive	418	ENSG00000233621	ENSG00000233621	rs2456802	1	37475037	G	A	0.5311	0.346272	0.0549442	7.70225e-10
QTS000029	QTD000539	TwinsUK	LCL	EFO_0005292	LCL	naive	418	ENSG00000233791	ENSG00000233791	rs76529911	1	203264919	C	T	0.0155502	1.57592	0.171172	1.85808e-18
QTS000029	QTD000539	TwinsUK	LCL	EFO_0005292	LCL	naive	418	ENSG00000234678	ENSG00000234678	rs10920303	1	202005314	T	C	0.223684	-0.396868	0.0775735	4.83738e-07
QTS000029	QTD000539	TwinsUK	LCL	EFO_0005292	LCL	naive	418	ENSG00000234741	ENSG00000234741	rs79734452	1	174428314	A	G	0.0263158	1.01671	0.105834	8.2148e-20
QTS000029	QTD000539	TwinsUK	LCL	EFO_0005292	LCL	naive	418	ENSG00000235096	ENSG00000235096	rs12137945	1	245208851	C	T	0.0119617	-0.965444	0.219914	1.44934e-05
QTS000029	QTD000539	TwinsUK	LCL	EFO_0005292	LCL	naive	418	ENSG00000235131	ENSG00000235131	rs7533321	1	3551586	G	A	0.0334928	0.654043	0.140784	4.59601e-06
QTS000029	QTD000539	TwinsUK	LCL	EFO_0005292	LCL	naive	418	ENSG00000235501	ENSG00000235501	rs9432623	1	94945045	C	A	0.333732	-0.287754	0.0575949	8.7312e-07
QTS000029	QTD000539	TwinsUK	LCL	EFO_0005292	LCL	naive	418	ENSG00000235750	ENSG00000235750	rs941415	1	175202532	G	A	0.669856	-0.243942	0.044855	9.3376e-08
QTS000029	QTD000539	TwinsUK	LCL	EFO_0005292	LCL	naive	418	ENSG00000235790	ENSG00000235790	rs2228552	1	31699894	G	T	0.611244	-0.304941	0.0589777	3.68589e-07
QTS000029	QTD000539	TwinsUK	LCL	EFO_0005292	LCL	naive	418	ENSG00000236423	ENSG00000236423	rs7544191	1	3888691	A	G	0.187799	-0.411883	0.0768434	1.4036e-07
QTS000029	QTD000539	TwinsUK	LCL	EFO_0005292	LCL	naive	418	ENSG00000236782	ENSG00000236782	rs1815517	1	26201942	G	A	0.345694	-0.266525	0.0609387	1.55766e-05
QTS000029	QTD000539	TwinsUK	LCL	EFO_0005292	LCL	naive	418	ENSG00000236911	ENSG00000236911	rs3886100	1	207565782	A	G	0.629187	0.285566	0.0559655	5.17283e-07
QTS000029	QTD000539	TwinsUK	LCL	EFO_0005292	LCL	naive	418	ENSG00000237301	ENSG00000237301	rs6429757	1	15583355	C	G	0.547847	0.774499	0.0508282	1.00082e-41
QTS000029	QTD000539	TwinsUK	LCL	EFO_0005292	LCL	naive	418	ENSG00000237352	ENSG00000237352	rs2716140	1	59006725	A	C	0.380383	0.460332	0.0578526	1.80473e-14
QTS000029	QTD000539	TwinsUK	LCL	EFO_0005292	LCL	naive	418	ENSG00000237481	ENSG00000237481	rs10864705	1	230136948	C	T	0.368421	-0.287403	0.0644479	1.06691e-05
QTS000029	QTD000539	TwinsUK	LCL	EFO_0005292	LCL	naive	418	ENSG00000237520	ENSG00000237520	rs11588577	1	234887314	G	A	0.123206	0.399453	0.0779074	4.57379e-07
QTS000029	QTD000539	TwinsUK	LCL	EFO_0005292	LCL	naive	418	ENSG00000237520	ENSG00000237520	rs12563749	1	234913128	C	T	0.364833	-0.299676	0.0615288	1.60211e-06
QTS000029	QTD000539	TwinsUK	LCL	EFO_0005292	LCL	naive	418	ENSG00000237520	ENSG00000237520	rs12754888	1	234953983	C	G	0.454545	-0.379989	0.0606202	9.39487e-10
QTS000029	QTD000539	TwinsUK	LCL	EFO_0005292	LCL	naive	418	ENSG00000237899	ENSG00000237899	rs7532802	1	40725528	G	A	0.220096	-0.358581	0.0630782	2.51817e-08
QTS000029	QTD000539	TwinsUK	LCL	EFO_0005292	LCL	naive	418	ENSG00000237938	ENSG00000237938	rs2236215	1	15565920	A	C	0.248804	-0.235951	0.0493289	2.42379e-06
QTS000029	QTD000539	TwinsUK	LCL	EFO_0005292	LCL	naive	418	ENSG00000237950	ENSG00000237950	rs34830883	1	43939667	T	C	0.777512	0.31396	0.0621718	6.71121e-07
QTS000029	QTD000539	TwinsUK	LCL	EFO_0005292	LCL	naive	418	ENSG00000237980	ENSG00000237980	rs1976657	1	212592857	G	A	0.952153	0.65792	0.137447	2.38411e-06
QTS000029	QTD000539	TwinsUK	LCL	EFO_0005292	LCL	naive	418	ENSG00000238063	ENSG00000238063	rs2244277	1	38474677	G	C	0.233254	-0.441369	0.072485	2.64944e-09
QTS000029	QTD000539	TwinsUK	LCL	EFO_0005292	LCL	naive	418	ENSG00000238164	ENSG00000238164	rs10752745	1	2576499	A	G	0.478469	-0.319294	0.0440575	2.18561e-12
QTS000029	QTD000539	TwinsUK	LCL	EFO_0005292	LCL	naive	418	ENSG00000238198	ENSG00000238198	rs2769261	1	113024285	C	A	0.283493	0.261937	0.0591426	1.22166e-05
QTS000029	QTD000539	TwinsUK	LCL	EFO_0005292	LCL	naive	418	ENSG00000238260	ENSG00000238260	rs6693192	1	3616139	A	G	0.820574	-0.578934	0.0996669	1.27919e-08
QTS000029	QTD000539	TwinsUK	LCL	EFO_0005292	LCL	naive	418	ENSG00000240563	ENSG00000240563	rs2457823	1	62195833	G	A	0.453349	0.999054	0.0476405	1.50638e-66
QTS000029	QTD000539	TwinsUK	LCL	EFO_0005292	LCL	naive	418	ENSG00000240710	ENSG00000240710	rs34282538	1	204358397	G	A	0.0131579	-0.938176	0.196195	2.43959e-06
QTS000029	QTD000539	TwinsUK	LCL	EFO_0005292	LCL	naive	418	ENSG00000241666	ENSG00000241666	rs1229389	1	167638872	A	G	0.747608	0.449897	0.0747214	3.90452e-09
QTS000029	QTD000539	TwinsUK	LCL	EFO_0005292	LCL	naive	418	ENSG00000242252	ENSG00000242252	rs12401854	1	156247610	C	T	0.149522	0.356674	0.0818114	1.65547e-05
QTS000029	QTD000539	TwinsUK	LCL	EFO_0005292	LCL	naive	418	ENSG00000242485	ENSG00000242485	rs74491544	1	1252261	C	T	0.0705742	0.468698	0.0807822	1.32716e-08
QTS000029	QTD000539	TwinsUK	LCL	EFO_0005292	LCL	naive	418	ENSG00000243155	ENSG00000243155	rs10753232	1	180980990	C	T	0.407895	-0.281408	0.0612749	5.86187e-06
QTS000029	QTD000539	TwinsUK	LCL	EFO_0005292	LCL	naive	418	ENSG00000248333	ENSG00000248333	rs2748977	1	1952064	G	A	0.395933	-0.345948	0.0773912	1.01747e-05
QTS000029	QTD000539	TwinsUK	LCL	EFO_0005292	LCL	naive	418	ENSG00000248485	ENSG00000248485	rs71639056	1	161304658	G	C	0.133971	0.389778	0.08334	3.97945e-06
QTS000029	QTD000539	TwinsUK	LCL	EFO_0005292	LCL	naive	418	ENSG00000253831	ENSG00000253831	rs144090966	1	157345266	C	T	0.0119617	1.18735	0.264769	9.54454e-06
QTS000029	QTD000539	TwinsUK	LCL	EFO_0005292	LCL	naive	418	ENSG00000254685	ENSG00000254685	rs4422957	1	74198465	T	C	0.485646	-0.456971	0.0442944	2.66573e-22
QTS000029	QTD000539	TwinsUK	LCL	EFO_0005292	LCL	naive	418	ENSG00000254685	ENSG00000254685	rs6681458	1	74041069	T	C	0.923445	-0.454706	0.0900228	6.67365e-07
QTS000029	QTD000539	TwinsUK	LCL	EFO_0005292	LCL	naive	418	ENSG00000254685	ENSG00000254685	rs76486004	1	74120871	C	T	0.12201	-0.449367	0.0900969	9.10454e-07
QTS000029	QTD000539	TwinsUK	LCL	EFO_0005292	LCL	naive	418	ENSG00000259815	ENSG00000259815	rs61365079	1	209113797	T	C	0.041866	0.762733	0.111916	3.44564e-11
QTS000029	QTD000539	TwinsUK	LCL	EFO_0005292	LCL	naive	418	ENSG00000259865	ENSG00000259865	rs11811599	1	247203133	C	A	0.282297	0.508546	0.0649045	4.20096e-14
QTS000029	QTD000539	TwinsUK	LCL	EFO_0005292	LCL	naive	418	ENSG00000260088	ENSG00000260088	rs10919998	1	200679182	G	C	0.461722	-0.48641	0.0488615	5.09233e-21
QTS000029	QTD000539	TwinsUK	LCL	EFO_0005292	LCL	naive	418	ENSG00000260948	ENSG00000260948	rs1264899	1	111449473	C	T	0.406699	-0.459645	0.0527384	7.61784e-17
QTS000029	QTD000539	TwinsUK	LCL	EFO_0005292	LCL	naive	418	ENSG00000261000	ENSG00000261000	rs3849271	1	206503050	C	A	0.496411	0.670347	0.0481019	2.6301e-36
QTS000029	QTD000539	TwinsUK	LCL	EFO_0005292	LCL	naive	418	ENSG00000261798	ENSG00000261798	rs553057	1	39748703	G	C	0.532297	-0.553509	0.0583497	2.12128e-19
QTS000029	QTD000539	TwinsUK	LCL	EFO_0005292	LCL	naive	418	ENSG00000263956	ENSG00000263956	rs56188506	1	148279805	A	G	0.132775	-0.478578	0.0826569	1.4183e-08
QTS000029	QTD000539	TwinsUK	LCL	EFO_0005292	LCL	naive	418	ENSG00000266094	ENSG00000266094	rs12569123	1	206554646	C	T	0.198565	0.271765	0.041252	1.39666e-10
QTS000029	QTD000539	TwinsUK	LCL	EFO_0005292	LCL	naive	418	ENSG00000266472	ENSG00000266472	rs182830202	1	151198877	C	T	0.0299043	-0.739913	0.12915	1.97843e-08
QTS000029	QTD000539	TwinsUK	LCL	EFO_0005292	LCL	naive	418	ENSG00000266993	ENSG00000266993	rs1770791	1	51798392	A	G	0.240431	-0.217922	0.0492147	1.22659e-05
QTS000029	QTD000539	TwinsUK	LCL	EFO_0005292	LCL	naive	418	ENSG00000268043	ENSG00000268043	rs656036	1	147046631	C	A	0.522727	0.29262	0.0578272	6.37653e-07
QTS000029	QTD000539	TwinsUK	LCL	EFO_0005292	LCL	naive	418	ENSG00000268043	ENSG00000268043	rs6656361	1	147004967	G	A	0.0669856	-0.451953	0.105298	2.2189e-05
QTS000029	QTD000539	TwinsUK	LCL	EFO_0005292	LCL	naive	418	ENSG00000268043	ENSG00000268043	rs77884192	1	147047336	G	A	0.0909091	0.439548	0.102655	2.31987e-05
QTS000029	QTD000539	TwinsUK	LCL	EFO_0005292	LCL	naive	418	ENSG00000269925	ENSG00000269925	rs11121022	1	7776599	A	C	0.421053	-0.298046	0.051511	1.44867e-08
QTS000029	QTD000539	TwinsUK	LCL	EFO_0005292	LCL	naive	418	ENSG00000270149	ENSG00000270149	rs11265551	1	161094956	C	G	0.0897129	0.574971	0.096499	5.56223e-09
QTS000029	QTD000539	TwinsUK	LCL	EFO_0005292	LCL	naive	418	ENSG00000270149	ENSG00000270149	rs12030262	1	161030674	C	G	0.509569	-0.413953	0.0500364	1.92726e-15
QTS000029	QTD000539	TwinsUK	LCL	EFO_0005292	LCL	naive	418	ENSG00000270149	ENSG00000270149	rs12410477	1	161086424	G	C	0.0777512	-0.561694	0.111174	6.62799e-07
QTS000029	QTD000539	TwinsUK	LCL	EFO_0005292	LCL	naive	418	ENSG00000270605	ENSG00000270605	rs9508	1	28237768	A	G	0.305024	0.590352	0.0478806	7.38009e-30
QTS000029	QTD000539	TwinsUK	LCL	EFO_0005292	LCL	naive	418	ENSG00000270629	ENSG00000270629	rs2999617	1	148353534	T	C	0.15311	0.631033	0.0844791	5.03092e-13
QTS000029	QTD000539	TwinsUK	LCL	EFO_0005292	LCL	naive	418	ENSG00000271092	ENSG00000271092	rs259357	1	95245922	G	T	0.906699	-0.461795	0.0937085	1.21555e-06
QTS000029	QTD000539	TwinsUK	LCL	EFO_0005292	LCL	naive	418	ENSG00000271398	ENSG00000271398	rs9508	1	28237768	A	G	0.305024	-0.508906	0.0600461	4.46568e-16
QTS000029	QTD000539	TwinsUK	LCL	EFO_0005292	LCL	naive	418	ENSG00000271427	ENSG00000271427	rs10801963	1	117529680	A	G	0.258373	0.348457	0.0727326	2.33733e-06
QTS000029	QTD000539	TwinsUK	LCL	EFO_0005292	LCL	naive	418	ENSG00000271554	ENSG00000271554	rs3002669	1	35157497	G	A	0.0490431	-0.844886	0.147422	1.95739e-08
QTS000029	QTD000539	TwinsUK	LCL	EFO_0005292	LCL	naive	418	ENSG00000271554	ENSG00000271554	rs603945	1	36024585	C	T	0.901914	0.966469	0.0827252	2.33715e-27
QTS000029	QTD000539	TwinsUK	LCL	EFO_0005292	LCL	naive	418	ENSG00000271554	ENSG00000271554	rs648973	1	36053026	A	C	0.0119617	-1.20995	0.211474	2.06209e-08
QTS000029	QTD000539	TwinsUK	LCL	EFO_0005292	LCL	naive	418	ENSG00000271811	ENSG00000271811	rs10919449	1	170669517	C	A	0.427033	0.259986	0.0553715	3.65559e-06
QTS000029	QTD000539	TwinsUK	LCL	EFO_0005292	LCL	naive	418	ENSG00000271853	ENSG00000271853	rs400834	1	153111063	G	A	0.575359	-0.223383	0.0539587	4.23404e-05
QTS000029	QTD000539	TwinsUK	LCL	EFO_0005292	LCL	naive	418	ENSG00000271992	ENSG00000271992	rs10889869	1	70412281	G	A	0.062201	0.580904	0.127986	7.47913e-06
QTS000029	QTD000539	TwinsUK	LCL	EFO_0005292	LCL	naive	418	ENSG00000271992	ENSG00000271992	rs1113931	1	69800775	T	C	0.424641	-0.250643	0.0557784	9.16414e-06
QTS000029	QTD000539	TwinsUK	LCL	EFO_0005292	LCL	naive	418	ENSG00000271992	ENSG00000271992	rs11801641	1	70318872	A	G	0.373206	-0.271794	0.0548954	1.08693e-06
QTS000029	QTD000539	TwinsUK	LCL	EFO_0005292	LCL	naive	418	ENSG00000272030	ENSG00000272030	rs2274739	1	153639657	G	A	0.551435	-0.332494	0.0541977	2.0381e-09
QTS000029	QTD000539	TwinsUK	LCL	EFO_0005292	LCL	naive	418	ENSG00000272068	ENSG00000272068	rs10908514	1	156680386	A	C	0.650718	-0.307363	0.0580636	1.97533e-07
QTS000029	QTD000539	TwinsUK	LCL	EFO_0005292	LCL	naive	418	ENSG00000272084	ENSG00000272084	rs78695089	1	19075748	C	A	0.101675	0.691412	0.0897978	1.06589e-13
QTS000029	QTD000539	TwinsUK	LCL	EFO_0005292	LCL	naive	418	ENSG00000272420	ENSG00000272420	rs2643910	1	2347542	C	T	0.539474	0.203685	0.0474966	2.25478e-05
QTS000029	QTD000539	TwinsUK	LCL	EFO_0005292	LCL	naive	418	ENSG00000272455	ENSG00000272455	rs2649588	1	1378635	C	T	0.931818	0.709991	0.0890289	1.59295e-14
QTS000029	QTD000539	TwinsUK	LCL	EFO_0005292	LCL	naive	418	ENSG00000272583	ENSG00000272583	rs2319971	1	121485184	G	T	0.392345	0.177763	0.0564526	0.00176095
QTS000029	QTD000539	TwinsUK	LCL	EFO_0005292	LCL	naive	418	ENSG00000272750	ENSG00000272750	rs6683071	1	222750009	A	G	0.813397	-0.411037	0.0784601	2.61081e-07
QTS000029	QTD000539	TwinsUK	LCL	EFO_0005292	LCL	naive	418	ENSG00000272864	ENSG00000272864	rs12029361	1	74669458	C	T	0.246411	0.459322	0.0659609	1.35571e-11
QTS000029	QTD000539	TwinsUK	LCL	EFO_0005292	LCL	naive	418	ENSG00000272864	ENSG00000272864	rs1834191	1	74738224	T	A	0.0729665	-0.867294	0.126729	2.88433e-11
QTS000029	QTD000539	TwinsUK	LCL	EFO_0005292	LCL	naive	418	ENSG00000272864	ENSG00000272864	rs3819945	1	74705425	A	T	0.473684	-0.775141	0.0458588	7.83371e-49
QTS000029	QTD000539	TwinsUK	LCL	EFO_0005292	LCL	naive	418	ENSG00000273004	ENSG00000273004	rs977004	1	185375632	A	G	0.647129	0.263589	0.0588179	9.67405e-06
QTS000029	QTD000539	TwinsUK	LCL	EFO_0005292	LCL	naive	418	ENSG00000273136	ENSG00000273136	rs11249432	1	121541678	T	A	0.593301	0.525584	0.0654496	1.07941e-14
QTS000029	QTD000539	TwinsUK	LCL	EFO_0005292	LCL	naive	418	ENSG00000273338	ENSG00000273338	rs7514180	1	77995251	G	A	0.205742	0.437178	0.0750579	1.17203e-08
QTS000029	QTD000539	TwinsUK	LCL	EFO_0005292	LCL	naive	418	ENSG00000273367	ENSG00000273367	rs2991956	1	234355072	C	T	0.334928	-0.276376	0.0644356	2.24727e-05
QTS000029	QTD000539	TwinsUK	LCL	EFO_0005292	LCL	naive	418	ENSG00000273382	ENSG00000273382	rs521734	1	109090634	C	G	0.363636	0.2663	0.0630886	3.00747e-05
QTS000029	QTD000539	TwinsUK	LCL	EFO_0005292	LCL	naive	418	ENSG00000273443	ENSG00000273443	rs9442367	1	1074098	G	C	0.698565	-0.413769	0.069184	4.90342e-09
QTS000029	QTD000539	TwinsUK	LCL	EFO_0005292	LCL	naive	418	ENSG00000277462	ENSG00000277462	rs4622098	1	247062055	C	T	0.171053	0.583021	0.0772424	2.97847e-13
QTS000029	QTD000539	TwinsUK	LCL	EFO_0005292	LCL	naive	418	ENSG00000278811	ENSG00000278811	rs1999820	1	147270329	C	T	0.228469	0.49426	0.0504464	1.79926e-20
QTS000029	QTD000539	TwinsUK	LCL	EFO_0005292	LCL	naive	418	ENSG00000279301	ENSG00000279301	rs4584427	1	248685554	T	C	0.866029	1.07071	0.0710572	5.16615e-41
QTS000029	QTD000539	TwinsUK	LCL	EFO_0005292	LCL	naive	418	ENSG00000280670	ENSG00000280670	rs1494813	1	45491618	T	C	0.666268	-1.13478	0.0318485	1.31204e-126
QTS000029	QTD000539	TwinsUK	LCL	EFO_0005292	LCL	naive	418	ENSG00000283696	ENSG00000283696	rs4656298	1	161421793	A	C	0.369617	-0.35473	0.0750977	3.20524e-06
QTS000029	QTD000539	TwinsUK	LCL	EFO_0005292	LCL	naive	418	ENSG00000284719	ENSG00000284719	rs553057	1	39748703	G	C	0.532297	-0.523655	0.0481093	2.30873e-24
QTS000029	QTD000539	TwinsUK	LCL	EFO_0005292	LCL	naive	418	ENSG00000284738	ENSG00000284738	rs4595397	1	153855604	T	C	0.328947	0.708956	0.049606	8.98034e-38
QTS000029	QTD000539	TwinsUK	LCL	EFO_0005292	LCL	naive	418	ENSG00000285184	ENSG00000285184	rs7532876	1	150027101	C	T	0.117225	-0.779988	0.0730695	1.35904e-23
QTS000029	QTD000539	TwinsUK	LCL	EFO_0005292	LCL	naive	418	ENSG00000285646	ENSG00000285646	rs114741339	1	11989858	A	G	0.0239234	1.35429	0.177081	1.51658e-13
QTS000029	QTD000539	TwinsUK	LCL	EFO_0005292	LCL	naive	418	ENSG00000285646	ENSG00000285646	rs12410058	1	11909787	A	G	0.131579	1.06268	0.0668858	1.75215e-44
QTS000029	QTD000539	TwinsUK	LCL	EFO_0005292	LCL	naive	418	ENSG00000285646	ENSG00000285646	rs4846072	1	11890334	T	C	0.600478	0.375961	0.0607543	1.49777e-09
QTS000029	QTD000539	TwinsUK	LCL	EFO_0005292	LCL	naive	418	ENSG00000285905	ENSG00000285905	rs553057	1	39748703	G	C	0.532297	-0.341894	0.0532628	3.8601e-10
QTS000029	QTD000539	TwinsUK	LCL	EFO_0005292	LCL	naive	418	ENSG00000286219	ENSG00000286219	rs11581793	1	150320113	C	T	0.0143541	-1.00148	0.269436	0.000230164
QTS000029	QTD000539	TwinsUK	LCL	EFO_0005292	LCL	naive	418	ENSG00000287356	ENSG00000287356	rs2036085	1	2338460	T	C	0.319378	0.275367	0.0552093	9.10063e-07
QTS000029	QTD000539	TwinsUK	LCL	EFO_0005292	LCL	naive	418	ENSG00000287356	ENSG00000287356	rs2643907	1	2320508	G	A	0.29067	-0.272459	0.0623182	1.56859e-05
QTS000029	QTD000539	TwinsUK	LCL	EFO_0005292	LCL	naive	418	ENSG00000287356	ENSG00000287356	rs36096196	1	2320766	C	T	0.148325	0.338096	0.076632	1.31661e-05
QTS000029	QTD000539	TwinsUK	LCL	EFO_0005292	LCL	naive	418	ENSG00000287445	ENSG00000287445	rs11119893	1	212266864	C	A	0.186603	-0.438567	0.0723828	3.14632e-09
QTS000029	QTD000539	TwinsUK	LCL	EFO_0005292	LCL	naive	418	ENSG00000287525	ENSG00000287525	rs144620429	1	227340170	C	T	0.0885167	-0.623056	0.0879529	6.28843e-12
QTS000029	QTD000539	TwinsUK	LCL	EFO_0005292	LCL	naive	418	ENSG00000287691	ENSG00000287691	rs942242	1	32898494	C	T	0.795455	-0.323944	0.0669961	1.89493e-06
QTS000029	QTD000539	TwinsUK	LCL	EFO_0005292	LCL	naive	418	ENSG00000287979	ENSG00000287979	rs4147001	1	121494312	T	C	0.174641	-0.363393	0.0757463	2.26604e-06
QTS000029	QTD000539	TwinsUK	LCL	EFO_0005292	LCL	naive	418	ENSG00000288670	ENSG00000288670	rs12120358	1	161474579	A	T	0.325359	0.351706	0.0643536	8.11718e-08
QTS000029	QTD000539	TwinsUK	LCL	EFO_0005292	LCL	naive	418	ENSG00000288670	ENSG00000288670	rs6680657	1	161418379	T	C	0.179426	-0.44118	0.0630871	1.12321e-11
QTS000029	QTD000539	TwinsUK	LCL	EFO_0005292	LCL	naive	418	ENSG00000288670	ENSG00000288670	rs9330294	1	161342217	C	T	0.0610048	-0.609938	0.0884873	2.11746e-11
QTS000029	QTD000539	TwinsUK	LCL	EFO_0005292	LCL	naive	418	ENSG00000288738	ENSG00000288738	rs115478189	1	211593198	C	T	0.062201	-0.494435	0.110542	1.00529e-05
QTS000029	QTD000539	TwinsUK	LCL	EFO_0005292	LCL	naive	418	ENSG00000288934	ENSG00000288934	rs11240725	1	204347956	G	A	0.921053	0.45269	0.105452	2.21208e-05
QTS000029	QTD000539	TwinsUK	LCL	EFO_0005292	LCL	naive	418	ENSG00000289106	ENSG00000289106	rs10494352	1	161369270	C	T	0.0610048	-0.429994	0.0975055	1.32825e-05
QTS000029	QTD000539	TwinsUK	LCL	EFO_0005292	LCL	naive	418	ENSG00000289291	ENSG00000289291	rs525212	1	28780998	A	G	0.626794	-0.279561	0.0612784	6.72996e-06
QTS000029	QTD000539	TwinsUK	LCL	EFO_0005292	LCL	naive	418	ENSG00000289439	ENSG00000289439	rs10927196	1	244325767	T	C	0.130383	1.55145	0.0786389	4.01089e-61
QTS000029	QTD000539	TwinsUK	LCL	EFO_0005292	LCL	naive	418	ENSG00000289439	ENSG00000289439	rs12028532	1	244335303	T	C	0.113636	1.53471	0.0907423	7.09147e-49
QTS000029	QTD000539	TwinsUK	LCL	EFO_0005292	LCL	naive	418	ENSG00000289439	ENSG00000289439	rs80172794	1	244229201	C	T	0.106459	0.855791	0.109033	3.82377e-14
QTS000029	QTD000539	TwinsUK	LCL	EFO_0005292	LCL	naive	418	ENSG00000003393	ENSG00000003393	rs2075194	2	201761902	A	C	0.145933	-1.12467	0.0682733	5.52244e-47
QTS000029	QTD000539	TwinsUK	LCL	EFO_0005292	LCL	naive	418	ENSG00000006607	ENSG00000006607	rs1974555	2	241183187	T	G	0.375598	0.230206	0.0400761	1.82176e-08
QTS000029	QTD000539	TwinsUK	LCL	EFO_0005292	LCL	naive	418	ENSG00000006607	ENSG00000006607	rs3771559	2	241394920	G	A	0.412679	0.248634	0.042971	1.44854e-08
QTS000029	QTD000539	TwinsUK	LCL	EFO_0005292	LCL	naive	418	ENSG00000006607	ENSG00000006607	rs6437249	2	241235916	T	C	0.663876	0.417173	0.0420229	6.3609e-21
QTS000029	QTD000539	TwinsUK	LCL	EFO_0005292	LCL	naive	418	ENSG00000011523	ENSG00000011523	rs7576905	2	64938373	T	C	0.415072	-0.208429	0.0463408	8.99441e-06
QTS000029	QTD000539	TwinsUK	LCL	EFO_0005292	LCL	naive	418	ENSG00000011566	ENSG00000011566	rs17467001	2	39508321	C	G	0.392345	-0.525133	0.0627288	9.4859e-16
QTS000029	QTD000539	TwinsUK	LCL	EFO_0005292	LCL	naive	418	ENSG00000013016	ENSG00000013016	rs7585737	2	31219756	G	T	0.417464	-0.362611	0.0456353	1.95058e-14
QTS000029	QTD000539	TwinsUK	LCL	EFO_0005292	LCL	naive	418	ENSG00000018699	ENSG00000018699	rs111896629	2	32678481	G	A	0.102871	-0.790626	0.0776479	8.03663e-22
QTS000029	QTD000539	TwinsUK	LCL	EFO_0005292	LCL	naive	418	ENSG00000021826	ENSG00000021826	rs13010668	2	210605769	T	G	0.139952	-0.374173	0.0876678	2.46062e-05
QTS000029	QTD000539	TwinsUK	LCL	EFO_0005292	LCL	naive	418	ENSG00000023228	ENSG00000023228	rs6744180	2	206134426	A	G	0.440191	-0.214323	0.0282548	2.31469e-13
QTS000029	QTD000539	TwinsUK	LCL	EFO_0005292	LCL	naive	418	ENSG00000035141	ENSG00000035141	rs2464698	2	70255319	C	T	0.314593	-0.503312	0.0458242	9.96386e-25
QTS000029	QTD000539	TwinsUK	LCL	EFO_0005292	LCL	naive	418	ENSG00000042445	ENSG00000042445	rs10198290	2	85333536	C	G	0.638756	0.2603	0.0378286	2.28214e-11
QTS000029	QTD000539	TwinsUK	LCL	EFO_0005292	LCL	naive	418	ENSG00000042493	ENSG00000042493	rs145541570	2	85381062	C	T	0.0729665	-0.649614	0.127953	5.87177e-07
QTS000029	QTD000539	TwinsUK	LCL	EFO_0005292	LCL	naive	418	ENSG00000042493	ENSG00000042493	rs56352074	2	85357865	T	C	0.364833	0.55253	0.0648491	3.21479e-16
QTS000029	QTD000539	TwinsUK	LCL	EFO_0005292	LCL	naive	418	ENSG00000061676	ENSG00000061676	rs77531158	2	183042179	C	G	0.0753589	1.01679	0.0999521	8.6831e-22
QTS000029	QTD000539	TwinsUK	LCL	EFO_0005292	LCL	naive	418	ENSG00000064012	ENSG00000064012	rs13030042	2	201273662	T	C	0.662679	0.240669	0.0499339	2.03975e-06
QTS000029	QTD000539	TwinsUK	LCL	EFO_0005292	LCL	naive	418	ENSG00000064989	ENSG00000064989	rs8176526	2	187480595	C	T	0.247608	-0.458122	0.0643797	5.12017e-12
QTS000029	QTD000539	TwinsUK	LCL	EFO_0005292	LCL	naive	418	ENSG00000065802	ENSG00000065802	rs548179	2	238411864	G	A	0.551435	0.339141	0.0593245	2.11668e-08
QTS000029	QTD000539	TwinsUK	LCL	EFO_0005292	LCL	naive	418	ENSG00000065911	ENSG00000065911	rs1667627	2	74202065	C	T	0.504785	-0.280633	0.0396266	6.37135e-12
QTS000029	QTD000539	TwinsUK	LCL	EFO_0005292	LCL	naive	418	ENSG00000067066	ENSG00000067066	rs9989746	2	230251075	G	A	0.205742	-0.37003	0.0411619	9.74588e-18
QTS000029	QTD000539	TwinsUK	LCL	EFO_0005292	LCL	naive	418	ENSG00000068024	ENSG00000068024	rs860936	2	239396183	C	T	0.605263	-0.244654	0.0513706	2.67149e-06
QTS000029	QTD000539	TwinsUK	LCL	EFO_0005292	LCL	naive	418	ENSG00000068724	ENSG00000068724	rs2163982	2	47016173	C	T	0.480861	0.334332	0.0527695	6.3253e-10
QTS000029	QTD000539	TwinsUK	LCL	EFO_0005292	LCL	naive	418	ENSG00000068724	ENSG00000068724	rs7593939	2	46951432	A	G	0.498804	0.435285	0.0519081	8.55837e-16
QTS000029	QTD000539	TwinsUK	LCL	EFO_0005292	LCL	naive	418	ENSG00000068724	ENSG00000068724	rs77163988	2	46932540	C	T	0.0538278	1.10232	0.112208	1.45856e-20
QTS000029	QTD000539	TwinsUK	LCL	EFO_0005292	LCL	naive	418	ENSG00000071054	ENSG00000071054	rs2016677	2	101675824	C	T	0.490431	-0.507486	0.0631717	1.05624e-14
QTS000029	QTD000539	TwinsUK	LCL	EFO_0005292	LCL	naive	418	ENSG00000071909	ENSG00000071909	rs2161916	2	170217377	G	A	0.552632	0.437994	0.0658254	9.33983e-11
QTS000029	QTD000539	TwinsUK	LCL	EFO_0005292	LCL	naive	418	ENSG00000071909	ENSG00000071909	rs72882099	2	170180460	T	C	0.107656	1.00075	0.092358	3.49969e-24
QTS000029	QTD000539	TwinsUK	LCL	EFO_0005292	LCL	naive	418	ENSG00000071909	ENSG00000071909	rs78872896	2	170180385	C	G	0.0729665	-0.698064	0.119885	1.18354e-08
QTS000029	QTD000539	TwinsUK	LCL	EFO_0005292	LCL	naive	418	ENSG00000071967	ENSG00000071967	rs115283512	2	171523139	C	T	0.196172	0.959809	0.0568313	9.00695e-49
QTS000029	QTD000539	TwinsUK	LCL	EFO_0005292	LCL	naive	418	ENSG00000071967	ENSG00000071967	rs142740199	2	171448178	C	T	0.0322967	0.980527	0.157009	1.07657e-09
QTS000029	QTD000539	TwinsUK	LCL	EFO_0005292	LCL	naive	418	ENSG00000072135	ENSG00000072135	rs72614442	2	130366554	T	G	0.169856	-0.573073	0.0697314	2.85137e-15
QTS000029	QTD000539	TwinsUK	LCL	EFO_0005292	LCL	naive	418	ENSG00000074054	ENSG00000074054	rs6716602	2	121385989	C	T	0.132775	-0.62217	0.0649741	1.04882e-19
QTS000029	QTD000539	TwinsUK	LCL	EFO_0005292	LCL	naive	418	ENSG00000075568	ENSG00000075568	rs7558931	2	97822371	T	A	0.799043	0.336712	0.0684327	1.26123e-06
QTS000029	QTD000539	TwinsUK	LCL	EFO_0005292	LCL	naive	418	ENSG00000075884	ENSG00000075884	rs141234028	2	143570965	C	T	0.0119617	-1.06982	0.231342	5.06845e-06
QTS000029	QTD000539	TwinsUK	LCL	EFO_0005292	LCL	naive	418	ENSG00000075884	ENSG00000075884	rs17230746	2	143436996	C	T	0.222488	-0.238408	0.0513919	4.73977e-06
QTS000029	QTD000539	TwinsUK	LCL	EFO_0005292	LCL	naive	418	ENSG00000075884	ENSG00000075884	rs354705	2	143128611	T	A	0.618421	0.209003	0.0422874	1.13354e-06
QTS000029	QTD000539	TwinsUK	LCL	EFO_0005292	LCL	naive	418	ENSG00000075886	ENSG00000075886	rs2872379	2	131430795	G	A	0.246411	-0.172167	0.0442916	0.000118586
QTS000029	QTD000539	TwinsUK	LCL	EFO_0005292	LCL	naive	418	ENSG00000077044	ENSG00000077044	rs1441093	2	233363838	A	G	0.776316	0.69329	0.0646577	9.0899e-24
QTS000029	QTD000539	TwinsUK	LCL	EFO_0005292	LCL	naive	418	ENSG00000079150	ENSG00000079150	rs114460022	2	178462949	G	A	0.0251196	-0.798606	0.152029	2.4292e-07
QTS000029	QTD000539	TwinsUK	LCL	EFO_0005292	LCL	naive	418	ENSG00000079150	ENSG00000079150	rs13400415	2	178301076	A	G	0.0119617	-1.03512	0.216914	2.55522e-06
QTS000029	QTD000539	TwinsUK	LCL	EFO_0005292	LCL	naive	418	ENSG00000079150	ENSG00000079150	rs62176040	2	178158003	T	G	0.0586124	-0.523068	0.104166	7.71497e-07
QTS000029	QTD000539	TwinsUK	LCL	EFO_0005292	LCL	naive	418	ENSG00000079263	ENSG00000079263	rs7584894	2	230226941	G	A	0.208134	-0.897441	0.0384413	7.21858e-77
QTS000029	QTD000539	TwinsUK	LCL	EFO_0005292	LCL	naive	418	ENSG00000079785	ENSG00000079785	rs807617	2	15647651	G	T	0.602871	-0.41513	0.0274737	3.44706e-41
QTS000029	QTD000539	TwinsUK	LCL	EFO_0005292	LCL	naive	418	ENSG00000080345	ENSG00000080345	rs4500942	2	151478066	A	G	0.397129	-0.292295	0.0386166	2.58213e-13
QTS000029	QTD000539	TwinsUK	LCL	EFO_0005292	LCL	naive	418	ENSG00000081320	ENSG00000081320	rs10189799	2	196243907	G	C	0.0669856	0.993695	0.135554	1.26489e-12
QTS000029	QTD000539	TwinsUK	LCL	EFO_0005292	LCL	naive	418	ENSG00000082153	ENSG00000082153	rs2247016	2	200696017	T	G	0.783493	0.243911	0.0456852	1.56479e-07
QTS000029	QTD000539	TwinsUK	LCL	EFO_0005292	LCL	naive	418	ENSG00000082258	ENSG00000082258	rs3769026	2	134919473	T	G	0.229665	0.344331	0.0715072	2.08275e-06
QTS000029	QTD000539	TwinsUK	LCL	EFO_0005292	LCL	naive	418	ENSG00000084710	ENSG00000084710	rs10199218	2	25156073	T	C	0.0370813	0.777459	0.142908	9.25025e-08
QTS000029	QTD000539	TwinsUK	LCL	EFO_0005292	LCL	naive	418	ENSG00000084731	ENSG00000084731	rs1465541	2	25666534	T	C	0.369617	0.260723	0.0557364	3.96454e-06
QTS000029	QTD000539	TwinsUK	LCL	EFO_0005292	LCL	naive	418	ENSG00000084754	ENSG00000084754	rs1122972	2	26195919	A	C	0.815789	0.496194	0.0760258	2.02422e-10
QTS000029	QTD000539	TwinsUK	LCL	EFO_0005292	LCL	naive	418	ENSG00000085978	ENSG00000085978	rs10210302	2	233250193	C	T	0.511962	-0.497042	0.0657692	2.79524e-13
QTS000029	QTD000539	TwinsUK	LCL	EFO_0005292	LCL	naive	418	ENSG00000085982	ENSG00000085982	rs28948388	2	233677872	A	T	0.0490431	-0.838429	0.110658	2.45333e-13
QTS000029	QTD000539	TwinsUK	LCL	EFO_0005292	LCL	naive	418	ENSG00000085982	ENSG00000085982	rs4663699	2	233553973	A	T	0.722488	-0.383544	0.053831	4.83051e-12
QTS000029	QTD000539	TwinsUK	LCL	EFO_0005292	LCL	naive	418	ENSG00000085982	ENSG00000085982	rs62192777	2	233555852	T	C	0.154306	-0.905219	0.0576221	1.00609e-43
QTS000029	QTD000539	TwinsUK	LCL	EFO_0005292	LCL	naive	418	ENSG00000088179	ENSG00000088179	rs141607096	2	119759808	G	T	0.0191388	1.12177	0.249664	9.1819e-06
QTS000029	QTD000539	TwinsUK	LCL	EFO_0005292	LCL	naive	418	ENSG00000091409	ENSG00000091409	rs6706830	2	172384948	G	A	0.196172	0.378255	0.0847679	1.05383e-05
QTS000029	QTD000539	TwinsUK	LCL	EFO_0005292	LCL	naive	418	ENSG00000091436	ENSG00000091436	rs17710065	2	173141138	C	G	0.181818	-0.45256	0.057351	2.8554e-14
QTS000029	QTD000539	TwinsUK	LCL	EFO_0005292	LCL	naive	418	ENSG00000091436	ENSG00000091436	rs2034647	2	173082785	C	A	0.367225	0.485616	0.0424277	1.8604e-26
QTS000029	QTD000539	TwinsUK	LCL	EFO_0005292	LCL	naive	418	ENSG00000091436	ENSG00000091436	rs79508238	2	173145273	C	G	0.0681818	0.518296	0.0861853	4.06837e-09
QTS000029	QTD000539	TwinsUK	LCL	EFO_0005292	LCL	naive	418	ENSG00000114956	ENSG00000114956	rs61678818	2	74013048	G	T	0.0777512	-0.27915	0.0635728	1.4435e-05
QTS000029	QTD000539	TwinsUK	LCL	EFO_0005292	LCL	naive	418	ENSG00000114978	ENSG00000114978	rs844169	2	74212053	T	G	0.507177	-0.393374	0.0482238	4.40378e-15
QTS000029	QTD000539	TwinsUK	LCL	EFO_0005292	LCL	naive	418	ENSG00000114988	ENSG00000114988	rs72809838	2	96762583	G	A	0.337321	0.397604	0.0614011	2.75352e-10
QTS000029	QTD000539	TwinsUK	LCL	EFO_0005292	LCL	naive	418	ENSG00000114993	ENSG00000114993	rs72818080	2	74401570	C	A	0.0657895	-0.502276	0.0817656	1.94615e-09
QTS000029	QTD000539	TwinsUK	LCL	EFO_0005292	LCL	naive	418	ENSG00000115008	ENSG00000115008	rs74182856	2	112809955	C	T	0.318182	-0.382236	0.0642179	5.75759e-09
QTS000029	QTD000539	TwinsUK	LCL	EFO_0005292	LCL	naive	418	ENSG00000115009	ENSG00000115009	rs10187276	2	227805721	T	C	0.753589	0.553353	0.081594	4.2425e-11
QTS000029	QTD000539	TwinsUK	LCL	EFO_0005292	LCL	naive	418	ENSG00000115073	ENSG00000115073	rs11692435	2	97658891	G	A	0.0813397	-0.227969	0.0513584	1.16941e-05
QTS000029	QTD000539	TwinsUK	LCL	EFO_0005292	LCL	naive	418	ENSG00000115085	ENSG00000115085	rs11124119	2	98241763	A	G	0.62201	0.251596	0.05322	3.14738e-06
QTS000029	QTD000539	TwinsUK	LCL	EFO_0005292	LCL	naive	418	ENSG00000115085	ENSG00000115085	rs2276645	2	97713589	C	A	0.429426	-0.470762	0.0484621	3.5066e-20
QTS000029	QTD000539	TwinsUK	LCL	EFO_0005292	LCL	naive	418	ENSG00000115085	ENSG00000115085	rs72951131	2	97716395	G	A	0.0873206	0.671076	0.0913544	1.14405e-12
QTS000029	QTD000539	TwinsUK	LCL	EFO_0005292	LCL	naive	418	ENSG00000115091	ENSG00000115091	rs13412403	2	114013793	C	T	0.0813397	0.235933	0.055022	2.25907e-05
QTS000029	QTD000539	TwinsUK	LCL	EFO_0005292	LCL	naive	418	ENSG00000115107	ENSG00000115107	rs13002982	2	119302889	A	C	0.592105	0.522833	0.0541308	5.44025e-20
QTS000029	QTD000539	TwinsUK	LCL	EFO_0005292	LCL	naive	418	ENSG00000115109	ENSG00000115109	rs1034489	2	120127734	G	A	0.727273	0.371089	0.0506588	1.31024e-12
QTS000029	QTD000539	TwinsUK	LCL	EFO_0005292	LCL	naive	418	ENSG00000115211	ENSG00000115211	rs3172008	2	26455172	G	T	0.0394737	-0.6141	0.148932	4.53641e-05
QTS000029	QTD000539	TwinsUK	LCL	EFO_0005292	LCL	naive	418	ENSG00000115216	ENSG00000115216	rs780105	2	27455604	A	G	0.462919	-0.62645	0.0585905	1.17438e-23
QTS000029	QTD000539	TwinsUK	LCL	EFO_0005292	LCL	naive	418	ENSG00000115239	ENSG00000115239	rs1358367	2	54257144	C	T	0.563397	0.237073	0.051841	6.4043e-06
QTS000029	QTD000539	TwinsUK	LCL	EFO_0005292	LCL	naive	418	ENSG00000115274	ENSG00000115274	rs6546909	2	74519195	A	T	0.143541	-0.730819	0.0809128	7.0552e-18
QTS000029	QTD000539	TwinsUK	LCL	EFO_0005292	LCL	naive	418	ENSG00000115275	ENSG00000115275	rs6709863	2	74518953	C	T	0.138756	0.319505	0.0681362	3.76017e-06
QTS000029	QTD000539	TwinsUK	LCL	EFO_0005292	LCL	naive	418	ENSG00000115295	ENSG00000115295	rs75265398	2	29399076	A	G	0.0203349	-0.729201	0.169122	2.03945e-05
QTS000029	QTD000539	TwinsUK	LCL	EFO_0005292	LCL	naive	418	ENSG00000115306	ENSG00000115306	rs2941580	2	54634866	G	A	0.464115	-0.247241	0.0393992	9.02135e-10
QTS000029	QTD000539	TwinsUK	LCL	EFO_0005292	LCL	naive	418	ENSG00000115310	ENSG00000115310	rs2920900	2	55052947	T	C	0.399522	-0.51113	0.0452558	6.92115e-26
QTS000029	QTD000539	TwinsUK	LCL	EFO_0005292	LCL	naive	418	ENSG00000115339	ENSG00000115339	rs79119084	2	165891664	C	G	0.11244	0.465741	0.105704	1.35101e-05
QTS000029	QTD000539	TwinsUK	LCL	EFO_0005292	LCL	naive	418	ENSG00000115353	ENSG00000115353	rs17010695	2	75052795	C	G	0.171053	-0.37157	0.0860666	1.99098e-05
QTS000029	QTD000539	TwinsUK	LCL	EFO_0005292	LCL	naive	418	ENSG00000115353	ENSG00000115353	rs4853077	2	74919394	G	A	0.606459	-0.363792	0.0792684	5.94751e-06
QTS000029	QTD000539	TwinsUK	LCL	EFO_0005292	LCL	naive	418	ENSG00000115353	ENSG00000115353	rs7586613	2	74976374	T	C	0.261962	0.363993	0.0833927	1.61901e-05
QTS000029	QTD000539	TwinsUK	LCL	EFO_0005292	LCL	naive	418	ENSG00000115364	ENSG00000115364	rs35908333	2	75635494	C	G	0.246411	-0.259051	0.047853	1.06378e-07
QTS000029	QTD000539	TwinsUK	LCL	EFO_0005292	LCL	naive	418	ENSG00000115365	ENSG00000115365	rs13005638	2	210483573	G	C	0.91866	0.434908	0.0810284	1.35147e-07
QTS000029	QTD000539	TwinsUK	LCL	EFO_0005292	LCL	naive	418	ENSG00000115368	ENSG00000115368	rs13386772	2	189484911	G	T	0.0370813	-0.592669	0.10204	1.28256e-08
QTS000029	QTD000539	TwinsUK	LCL	EFO_0005292	LCL	naive	418	ENSG00000115415	ENSG00000115415	rs77422403	2	191503126	G	A	0.0322967	-0.714466	0.16092	1.16375e-05
QTS000029	QTD000539	TwinsUK	LCL	EFO_0005292	LCL	naive	418	ENSG00000115457	ENSG00000115457	rs16856445	2	216631176	C	A	0.230861	0.455202	0.0735354	1.48035e-09
QTS000029	QTD000539	TwinsUK	LCL	EFO_0005292	LCL	naive	418	ENSG00000115486	ENSG00000115486	rs1561198	2	85582866	C	T	0.438995	0.561731	0.0539425	1.1982e-22
QTS000029	QTD000539	TwinsUK	LCL	EFO_0005292	LCL	naive	418	ENSG00000115590	ENSG00000115590	rs4141134	2	101990064	G	A	0.553828	0.325412	0.0586601	5.25907e-08
QTS000029	QTD000539	TwinsUK	LCL	EFO_0005292	LCL	naive	418	ENSG00000115594	ENSG00000115594	rs13388182	2	102105942	C	T	0.375598	-0.681189	0.0547774	2.83705e-30
QTS000029	QTD000539	TwinsUK	LCL	EFO_0005292	LCL	naive	418	ENSG00000115604	ENSG00000115604	rs12473612	2	101762711	C	T	0.0167464	0.967271	0.209308	5.14116e-06
QTS000029	QTD000539	TwinsUK	LCL	EFO_0005292	LCL	naive	418	ENSG00000115604	ENSG00000115604	rs4851607	2	102509173	C	T	0.75	-0.295343	0.0648222	6.91345e-06
QTS000029	QTD000539	TwinsUK	LCL	EFO_0005292	LCL	naive	418	ENSG00000115604	ENSG00000115604	rs6543124	2	102370999	T	A	0.366029	-0.32509	0.0588904	6.0736e-08
QTS000029	QTD000539	TwinsUK	LCL	EFO_0005292	LCL	naive	418	ENSG00000115607	ENSG00000115607	rs4851604	2	102502422	G	A	0.491627	-0.259597	0.0582551	1.08241e-05
QTS000029	QTD000539	TwinsUK	LCL	EFO_0005292	LCL	naive	418	ENSG00000115649	ENSG00000115649	rs1043160	2	219173034	A	G	0.587321	-0.301059	0.0446101	5.20965e-11
QTS000029	QTD000539	TwinsUK	LCL	EFO_0005292	LCL	naive	418	ENSG00000115657	ENSG00000115657	rs6436143	2	219342574	G	A	0.857655	0.374324	0.0898634	3.80343e-05
QTS000029	QTD000539	TwinsUK	LCL	EFO_0005292	LCL	naive	418	ENSG00000115687	ENSG00000115687	rs10187820	2	241035091	A	G	0.62799	-0.401366	0.0672431	5.24134e-09
QTS000029	QTD000539	TwinsUK	LCL	EFO_0005292	LCL	naive	418	ENSG00000115687	ENSG00000115687	rs4675993	2	241153068	G	A	0.45933	-0.450243	0.0566958	2.01215e-14
QTS000029	QTD000539	TwinsUK	LCL	EFO_0005292	LCL	naive	418	ENSG00000115687	ENSG00000115687	rs60698130	2	241108893	A	G	0.0777512	-0.742268	0.11121	8.23076e-11
QTS000029	QTD000539	TwinsUK	LCL	EFO_0005292	LCL	naive	418	ENSG00000115756	ENSG00000115756	rs11891604	2	10335473	A	C	0.175837	0.398663	0.0638689	1.09639e-09
QTS000029	QTD000539	TwinsUK	LCL	EFO_0005292	LCL	naive	418	ENSG00000115816	ENSG00000115816	rs7589296	2	37233557	G	A	0.40311	-0.502509	0.0359033	1.48812e-36
QTS000029	QTD000539	TwinsUK	LCL	EFO_0005292	LCL	naive	418	ENSG00000115825	ENSG00000115825	rs10495869	2	37030243	T	C	0.156699	-0.351419	0.0722304	1.64276e-06
QTS000029	QTD000539	TwinsUK	LCL	EFO_0005292	LCL	naive	418	ENSG00000115825	ENSG00000115825	rs2160392	2	37300250	A	G	0.626794	-0.465657	0.0513409	5.29457e-18
QTS000029	QTD000539	TwinsUK	LCL	EFO_0005292	LCL	naive	418	ENSG00000115825	ENSG00000115825	rs62133308	2	37434155	G	A	0.157895	-0.370268	0.0739139	8.18309e-07
QTS000029	QTD000539	TwinsUK	LCL	EFO_0005292	LCL	naive	418	ENSG00000115825	ENSG00000115825	rs72792846	2	37332487	T	C	0.0287081	1.00062	0.172658	1.37634e-08
QTS000029	QTD000539	TwinsUK	LCL	EFO_0005292	LCL	naive	418	ENSG00000115825	ENSG00000115825	rs76409763	2	37376806	G	C	0.027512	0.880143	0.182164	1.92825e-06
QTS000029	QTD000539	TwinsUK	LCL	EFO_0005292	LCL	naive	418	ENSG00000115825	ENSG00000115825	rs80121080	2	37313954	T	A	0.0562201	-0.926522	0.115565	1.18258e-14
QTS000029	QTD000539	TwinsUK	LCL	EFO_0005292	LCL	naive	418	ENSG00000115828	ENSG00000115828	rs72792854	2	37365901	G	A	0.0729665	1.114	0.109957	1.21837e-21
QTS000029	QTD000539	TwinsUK	LCL	EFO_0005292	LCL	naive	418	ENSG00000115841	ENSG00000115841	rs4143263	2	37829592	C	G	0.856459	-1.03998	0.0810556	7.78547e-32
QTS000029	QTD000539	TwinsUK	LCL	EFO_0005292	LCL	naive	418	ENSG00000115884	ENSG00000115884	rs62112224	2	20146134	T	C	0.0944976	-0.575251	0.0927252	1.36821e-09
QTS000029	QTD000539	TwinsUK	LCL	EFO_0005292	LCL	naive	418	ENSG00000115904	ENSG00000115904	rs11689327	2	39349655	G	A	0.852871	-0.317036	0.0744667	2.57542e-05
QTS000029	QTD000539	TwinsUK	LCL	EFO_0005292	LCL	naive	418	ENSG00000115947	ENSG00000115947	rs75103846	2	148080531	G	A	0.100478	0.308589	0.0672514	5.9688e-06
QTS000029	QTD000539	TwinsUK	LCL	EFO_0005292	LCL	naive	418	ENSG00000115956	ENSG00000115956	rs17530191	2	68394206	G	T	0.345694	-0.246011	0.0494217	9.54943e-07
QTS000029	QTD000539	TwinsUK	LCL	EFO_0005292	LCL	naive	418	ENSG00000116005	ENSG00000116005	rs112509261	2	70217304	G	T	0.0681818	0.738259	0.0830953	2.15533e-17
QTS000029	QTD000539	TwinsUK	LCL	EFO_0005292	LCL	naive	418	ENSG00000116016	ENSG00000116016	rs281485	2	46197982	T	C	0.405502	0.318983	0.0537383	6.30978e-09
QTS000029	QTD000539	TwinsUK	LCL	EFO_0005292	LCL	naive	418	ENSG00000116062	ENSG00000116062	rs76283502	2	48016660	C	G	0.12201	-0.246514	0.0476338	3.59911e-07
QTS000029	QTD000539	TwinsUK	LCL	EFO_0005292	LCL	naive	418	ENSG00000116127	ENSG00000116127	rs6748040	2	73382800	G	A	0.302632	0.453314	0.0308953	2.34747e-39
QTS000029	QTD000539	TwinsUK	LCL	EFO_0005292	LCL	naive	418	ENSG00000118004	ENSG00000118004	rs186655691	2	3553090	A	C	0.0107656	1.4781	0.299889	1.21072e-06
QTS000029	QTD000539	TwinsUK	LCL	EFO_0005292	LCL	naive	418	ENSG00000118004	ENSG00000118004	rs2071639	2	3580793	C	A	0.118421	0.704459	0.0935242	3.30689e-13
QTS000029	QTD000539	TwinsUK	LCL	EFO_0005292	LCL	naive	418	ENSG00000118004	ENSG00000118004	rs55922055	2	3610688	C	T	0.0466507	0.960487	0.157275	2.39095e-09
QTS000029	QTD000539	TwinsUK	LCL	EFO_0005292	LCL	naive	418	ENSG00000118246	ENSG00000118246	rs7589988	2	206823344	C	G	0.258373	-0.207362	0.0430029	2.01774e-06
QTS000029	QTD000539	TwinsUK	LCL	EFO_0005292	LCL	naive	418	ENSG00000118257	ENSG00000118257	rs10090	2	205682821	T	C	0.495215	0.572393	0.0598322	1.12604e-19
QTS000029	QTD000539	TwinsUK	LCL	EFO_0005292	LCL	naive	418	ENSG00000118257	ENSG00000118257	rs192224262	2	205667079	C	T	0.0490431	-0.857776	0.151609	2.91221e-08
QTS000029	QTD000539	TwinsUK	LCL	EFO_0005292	LCL	naive	418	ENSG00000118257	ENSG00000118257	rs849513	2	205652008	C	A	0.949761	-0.722336	0.145757	1.06281e-06
QTS000029	QTD000539	TwinsUK	LCL	EFO_0005292	LCL	naive	418	ENSG00000118263	ENSG00000118263	rs7562812	2	207321046	T	C	0.277512	0.333943	0.0617981	1.1189e-07
QTS000029	QTD000539	TwinsUK	LCL	EFO_0005292	LCL	naive	418	ENSG00000118640	ENSG00000118640	rs12714145	2	85560218	C	T	0.389952	-0.209348	0.0462343	7.85259e-06
QTS000029	QTD000539	TwinsUK	LCL	EFO_0005292	LCL	naive	418	ENSG00000119729	ENSG00000119729	rs7587367	2	46546376	T	C	0.230861	0.220691	0.0430002	4.46038e-07
QTS000029	QTD000539	TwinsUK	LCL	EFO_0005292	LCL	naive	418	ENSG00000119737	ENSG00000119737	rs12162343	2	53900617	G	C	0.139952	-0.267922	0.0494406	1.0332e-07
QTS000029	QTD000539	TwinsUK	LCL	EFO_0005292	LCL	naive	418	ENSG00000119772	ENSG00000119772	rs2289093	2	25244019	G	T	0.710526	0.229562	0.0540617	2.70082e-05
QTS000029	QTD000539	TwinsUK	LCL	EFO_0005292	LCL	naive	418	ENSG00000119778	ENSG00000119778	rs10153903	2	23378430	G	A	0.656699	-0.235627	0.0540425	1.65316e-05
QTS000029	QTD000539	TwinsUK	LCL	EFO_0005292	LCL	naive	418	ENSG00000119782	ENSG00000119782	rs34772797	2	24143118	C	T	0.155502	0.356807	0.0775717	5.67382e-06
QTS000029	QTD000539	TwinsUK	LCL	EFO_0005292	LCL	naive	418	ENSG00000119787	ENSG00000119787	rs6723880	2	38333021	A	G	0.315789	-0.289535	0.0621227	4.28973e-06
QTS000029	QTD000539	TwinsUK	LCL	EFO_0005292	LCL	naive	418	ENSG00000119812	ENSG00000119812	rs13385731	2	33476823	T	C	0.0669856	0.330238	0.0686028	2.09836e-06
QTS000029	QTD000539	TwinsUK	LCL	EFO_0005292	LCL	naive	418	ENSG00000119844	ENSG00000119844	rs2422245	2	64515132	C	A	0.32177	-0.562565	0.0510447	7.23729e-25
QTS000029	QTD000539	TwinsUK	LCL	EFO_0005292	LCL	naive	418	ENSG00000121988	ENSG00000121988	rs13419577	2	135176351	G	A	0.0777512	-0.499838	0.0917014	8.75774e-08
QTS000029	QTD000539	TwinsUK	LCL	EFO_0005292	LCL	naive	418	ENSG00000121989	ENSG00000121989	rs10439198	2	148105514	C	T	0.440191	-0.212915	0.0477762	1.08095e-05
QTS000029	QTD000539	TwinsUK	LCL	EFO_0005292	LCL	naive	418	ENSG00000123636	ENSG00000123636	rs4665083	2	159573616	A	G	0.395933	-0.357722	0.0657761	9.33673e-08
QTS000029	QTD000539	TwinsUK	LCL	EFO_0005292	LCL	naive	418	ENSG00000123992	ENSG00000123992	rs1132736	2	219386078	C	T	0.0119617	1.24229	0.237088	2.59793e-07
QTS000029	QTD000539	TwinsUK	LCL	EFO_0005292	LCL	naive	418	ENSG00000124003	ENSG00000124003	rs895465	2	222733221	C	G	0.818182	0.448447	0.0759236	7.43334e-09
QTS000029	QTD000539	TwinsUK	LCL	EFO_0005292	LCL	naive	418	ENSG00000124357	ENSG00000124357	rs10202132	2	71042716	T	C	0.555024	-0.683984	0.0610494	1.51054e-25
QTS000029	QTD000539	TwinsUK	LCL	EFO_0005292	LCL	naive	418	ENSG00000124357	ENSG00000124357	rs115385423	2	71000084	A	C	0.0538278	-0.735142	0.137124	1.39544e-07
QTS000029	QTD000539	TwinsUK	LCL	EFO_0005292	LCL	naive	418	ENSG00000124357	ENSG00000124357	rs11685800	2	71155328	A	G	0.147129	-0.455819	0.0867753	2.43092e-07
QTS000029	QTD000539	TwinsUK	LCL	EFO_0005292	LCL	naive	418	ENSG00000124357	ENSG00000124357	rs2287328	2	71070565	T	C	0.143541	-1.02321	0.0702071	6.03867e-39
QTS000029	QTD000539	TwinsUK	LCL	EFO_0005292	LCL	naive	418	ENSG00000124357	ENSG00000124357	rs357730	2	71154772	G	A	0.897129	-0.51719	0.0985878	2.5173e-07
QTS000029	QTD000539	TwinsUK	LCL	EFO_0005292	LCL	naive	418	ENSG00000124357	ENSG00000124357	rs78081987	2	71043040	A	G	0.0909091	-0.967972	0.104903	1.58466e-18
QTS000029	QTD000539	TwinsUK	LCL	EFO_0005292	LCL	naive	418	ENSG00000124370	ENSG00000124370	rs6725547	2	71048026	G	A	0.141148	-0.264243	0.0595863	1.19109e-05
QTS000029	QTD000539	TwinsUK	LCL	EFO_0005292	LCL	naive	418	ENSG00000124374	ENSG00000124374	rs357732	2	71154522	C	T	0.144737	-0.438069	0.0825883	1.87021e-07
QTS000029	QTD000539	TwinsUK	LCL	EFO_0005292	LCL	naive	418	ENSG00000124380	ENSG00000124380	rs10496175	2	69926716	T	C	0.244019	0.262398	0.0579282	7.79171e-06
QTS000029	QTD000539	TwinsUK	LCL	EFO_0005292	LCL	naive	418	ENSG00000125618	ENSG00000125618	rs11123170	2	113221363	C	G	0.394737	-0.958117	0.0550144	4.76159e-51
QTS000029	QTD000539	TwinsUK	LCL	EFO_0005292	LCL	naive	418	ENSG00000125629	ENSG00000125629	rs10197745	2	118087093	A	G	0.288278	-0.28353	0.0432749	1.7384e-10
QTS000029	QTD000539	TwinsUK	LCL	EFO_0005292	LCL	naive	418	ENSG00000125637	ENSG00000125637	rs2241976	2	113185893	A	G	0.446172	0.673741	0.0451167	1.90549e-40
QTS000029	QTD000539	TwinsUK	LCL	EFO_0005292	LCL	naive	418	ENSG00000128641	ENSG00000128641	rs13015187	2	191221956	C	T	0.326555	-0.507843	0.0687316	8.61485e-13
QTS000029	QTD000539	TwinsUK	LCL	EFO_0005292	LCL	naive	418	ENSG00000128641	ENSG00000128641	rs35092718	2	191243882	C	T	0.308612	-0.929932	0.053346	4.04658e-51
QTS000029	QTD000539	TwinsUK	LCL	EFO_0005292	LCL	naive	418	ENSG00000128641	ENSG00000128641	rs71414930	2	191345937	C	G	0.0263158	-1.50191	0.221919	4.62631e-11
QTS000029	QTD000539	TwinsUK	LCL	EFO_0005292	LCL	naive	418	ENSG00000130508	ENSG00000130508	rs149078516	2	1751031	G	A	0.0358852	1.24935	0.183026	3.21966e-11
QTS000029	QTD000539	TwinsUK	LCL	EFO_0005292	LCL	naive	418	ENSG00000132305	ENSG00000132305	rs13011139	2	86187730	G	C	0.547847	-0.617803	0.0350321	5.32373e-52
QTS000029	QTD000539	TwinsUK	LCL	EFO_0005292	LCL	naive	418	ENSG00000132329	ENSG00000132329	rs6431563	2	237895713	T	C	0.759569	-0.490838	0.073097	6.41957e-11
QTS000029	QTD000539	TwinsUK	LCL	EFO_0005292	LCL	naive	418	ENSG00000132329	ENSG00000132329	rs6741923	2	237890564	C	G	0.660287	-0.706415	0.0718974	1.44266e-20
QTS000029	QTD000539	TwinsUK	LCL	EFO_0005292	LCL	naive	418	ENSG00000132329	ENSG00000132329	rs895572	2	237906610	C	T	0.521531	0.36659	0.0610488	4.27771e-09
QTS000029	QTD000539	TwinsUK	LCL	EFO_0005292	LCL	naive	418	ENSG00000132330	ENSG00000132330	rs72975819	2	237116337	A	G	0.0107656	-0.945633	0.205679	5.72807e-06
QTS000029	QTD000539	TwinsUK	LCL	EFO_0005292	LCL	naive	418	ENSG00000134308	ENSG00000134308	rs7632	2	10054360	T	C	0.52512	-0.142984	0.0329428	1.80102e-05
QTS000029	QTD000539	TwinsUK	LCL	EFO_0005292	LCL	naive	418	ENSG00000134318	ENSG00000134318	rs11689002	2	11162287	G	A	0.308612	0.398372	0.0551786	2.61524e-12
QTS000029	QTD000539	TwinsUK	LCL	EFO_0005292	LCL	naive	418	ENSG00000134318	ENSG00000134318	rs11694729	2	11204620	A	C	0.888756	0.816367	0.0635447	6.68417e-32
QTS000029	QTD000539	TwinsUK	LCL	EFO_0005292	LCL	naive	418	ENSG00000134318	ENSG00000134318	rs62118900	2	11377930	C	G	0.703349	0.341011	0.0487571	1.11686e-11
QTS000029	QTD000539	TwinsUK	LCL	EFO_0005292	LCL	naive	418	ENSG00000134330	ENSG00000134330	rs61732203	2	9476032	C	G	0.0179426	-0.821743	0.146049	3.44691e-08
QTS000029	QTD000539	TwinsUK	LCL	EFO_0005292	LCL	naive	418	ENSG00000135617	ENSG00000135617	rs10207625	2	73237680	T	C	0.490431	-0.144614	0.0352051	4.84045e-05
QTS000029	QTD000539	TwinsUK	LCL	EFO_0005292	LCL	naive	418	ENSG00000135622	ENSG00000135622	rs77000353	2	73850429	G	T	0.0131579	-1.24806	0.280696	1.13111e-05
QTS000029	QTD000539	TwinsUK	LCL	EFO_0005292	LCL	naive	418	ENSG00000135631	ENSG00000135631	rs67421457	2	73116371	T	C	0.0944976	0.588051	0.108592	1.05415e-07
QTS000029	QTD000539	TwinsUK	LCL	EFO_0005292	LCL	naive	418	ENSG00000135638	ENSG00000135638	rs6707435	2	72626049	C	T	0.936603	0.54732	0.118535	5.2339e-06
QTS000029	QTD000539	TwinsUK	LCL	EFO_0005292	LCL	naive	418	ENSG00000135898	ENSG00000135898	rs73995421	2	230948297	C	T	0.27512	0.478135	0.0623586	1.32667e-13
QTS000029	QTD000539	TwinsUK	LCL	EFO_0005292	LCL	naive	418	ENSG00000135900	ENSG00000135900	rs6721089	2	223935299	G	A	0.507177	-0.283771	0.0483208	8.97914e-09
QTS000029	QTD000539	TwinsUK	LCL	EFO_0005292	LCL	naive	418	ENSG00000135905	ENSG00000135905	rs7592444	2	224930008	A	G	0.643541	0.60696	0.0476518	1.82493e-31
QTS000029	QTD000539	TwinsUK	LCL	EFO_0005292	LCL	naive	418	ENSG00000135912	ENSG00000135912	rs489321	2	218621904	C	A	0.572967	-0.37942	0.0413001	2.16266e-18
QTS000029	QTD000539	TwinsUK	LCL	EFO_0005292	LCL	naive	418	ENSG00000135919	ENSG00000135919	rs10194024	2	224026123	C	A	0.549043	-0.327118	0.0483204	4.57096e-11
QTS000029	QTD000539	TwinsUK	LCL	EFO_0005292	LCL	naive	418	ENSG00000135926	ENSG00000135926	rs10932770	2	218300004	G	A	0.398325	-0.407009	0.0281131	1.52308e-38
QTS000029	QTD000539	TwinsUK	LCL	EFO_0005292	LCL	naive	418	ENSG00000135932	ENSG00000135932	rs13384787	2	230223369	A	C	0.20933	-0.175121	0.030247	1.42e-08
QTS000029	QTD000539	TwinsUK	LCL	EFO_0005292	LCL	naive	418	ENSG00000135951	ENSG00000135951	rs4347885	2	99187544	G	A	0.620813	0.942942	0.0517791	1.68264e-54
QTS000029	QTD000539	TwinsUK	LCL	EFO_0005292	LCL	naive	418	ENSG00000135956	ENSG00000135956	rs2301707	2	96266108	T	C	0.315789	0.302349	0.0531092	2.40788e-08
QTS000029	QTD000539	TwinsUK	LCL	EFO_0005292	LCL	naive	418	ENSG00000136002	ENSG00000136002	rs4850271	2	130900322	C	T	0.703349	-0.358998	0.0594622	3.5573e-09
QTS000029	QTD000539	TwinsUK	LCL	EFO_0005292	LCL	naive	418	ENSG00000136689	ENSG00000136689	rs3811053	2	113073349	T	C	0.0861244	0.600022	0.115486	3.24732e-07
QTS000029	QTD000539	TwinsUK	LCL	EFO_0005292	LCL	naive	418	ENSG00000136710	ENSG00000136710	rs7600120	2	130317349	T	C	0.198565	0.339604	0.0467333	1.92204e-12
QTS000029	QTD000539	TwinsUK	LCL	EFO_0005292	LCL	naive	418	ENSG00000136715	ENSG00000136715	rs116123647	2	127911810	C	G	0.0358852	-0.397577	0.0906061	1.46298e-05
QTS000029	QTD000539	TwinsUK	LCL	EFO_0005292	LCL	naive	418	ENSG00000136718	ENSG00000136718	rs6708453	2	130331562	T	C	0.216507	-0.444445	0.0592731	4.15642e-13
QTS000029	QTD000539	TwinsUK	LCL	EFO_0005292	LCL	naive	418	ENSG00000138029	ENSG00000138029	rs10201087	2	26254109	A	G	0.930622	-0.570915	0.0733704	6.09493e-14
QTS000029	QTD000539	TwinsUK	LCL	EFO_0005292	LCL	naive	418	ENSG00000138030	ENSG00000138030	rs7602823	2	27086538	G	A	0.342105	0.332956	0.0365491	3.90369e-18
QTS000029	QTD000539	TwinsUK	LCL	EFO_0005292	LCL	naive	418	ENSG00000138031	ENSG00000138031	rs10206196	2	24914454	T	C	0.44378	-0.404346	0.0394199	4.33982e-22
QTS000029	QTD000539	TwinsUK	LCL	EFO_0005292	LCL	naive	418	ENSG00000138032	ENSG00000138032	rs148252187	2	44208354	G	T	0.0239234	-0.507866	0.100411	6.45093e-07
QTS000029	QTD000539	TwinsUK	LCL	EFO_0005292	LCL	naive	418	ENSG00000138035	ENSG00000138035	rs2627775	2	55649978	C	T	0.450957	-0.401928	0.0548078	1.24186e-12
QTS000029	QTD000539	TwinsUK	LCL	EFO_0005292	LCL	naive	418	ENSG00000138036	ENSG00000138036	rs73923867	2	43751179	T	C	0.0263158	-2.04753	0.110393	5.75057e-56
QTS000029	QTD000539	TwinsUK	LCL	EFO_0005292	LCL	naive	418	ENSG00000138050	ENSG00000138050	rs1861258	2	39772666	T	A	0.507177	-0.288233	0.0415688	1.63582e-11
QTS000029	QTD000539	TwinsUK	LCL	EFO_0005292	LCL	naive	418	ENSG00000138061	ENSG00000138061	rs336032	2	38037645	T	C	0.430622	0.34018	0.0484274	9.19896e-12
QTS000029	QTD000539	TwinsUK	LCL	EFO_0005292	LCL	naive	418	ENSG00000138071	ENSG00000138071	rs7579797	2	65284405	A	G	0.538278	0.125346	0.0281715	1.11569e-05
QTS000029	QTD000539	TwinsUK	LCL	EFO_0005292	LCL	naive	418	ENSG00000138078	ENSG00000138078	rs17615001	2	44492688	A	G	0.0729665	0.591321	0.0969935	2.5397e-09
QTS000029	QTD000539	TwinsUK	LCL	EFO_0005292	LCL	naive	418	ENSG00000138085	ENSG00000138085	rs1659701	2	27192009	T	C	0.711722	-0.332098	0.0432694	1.25989e-13
QTS000029	QTD000539	TwinsUK	LCL	EFO_0005292	LCL	naive	418	ENSG00000138092	ENSG00000138092	rs6753096	2	24832761	C	T	0.297847	0.193942	0.0319898	3.08185e-09
QTS000029	QTD000539	TwinsUK	LCL	EFO_0005292	LCL	naive	418	ENSG00000138101	ENSG00000138101	rs7577599	2	25390277	T	C	0.177033	-0.25924	0.0502831	3.97014e-07
QTS000029	QTD000539	TwinsUK	LCL	EFO_0005292	LCL	naive	418	ENSG00000138376	ENSG00000138376	rs16852798	2	214805960	C	T	0.0191388	-1.27643	0.22874	4.41543e-08
QTS000029	QTD000539	TwinsUK	LCL	EFO_0005292	LCL	naive	418	ENSG00000138378	ENSG00000138378	rs7572482	2	191150346	A	G	0.655502	-1.01296	0.0502182	4.6822e-63
QTS000029	QTD000539	TwinsUK	LCL	EFO_0005292	LCL	naive	418	ENSG00000138380	ENSG00000138380	rs149268645	2	202968295	G	A	0.114833	-0.564463	0.0625986	7.90671e-18
QTS000029	QTD000539	TwinsUK	LCL	EFO_0005292	LCL	naive	418	ENSG00000138399	ENSG00000138399	rs34291832	2	169531376	G	C	0.0155502	-2.11333	0.210421	2.48966e-21
QTS000029	QTD000539	TwinsUK	LCL	EFO_0005292	LCL	naive	418	ENSG00000138400	ENSG00000138400	rs57600974	2	206805471	G	C	0.173445	-0.637528	0.0611829	1.13528e-22
QTS000029	QTD000539	TwinsUK	LCL	EFO_0005292	LCL	naive	418	ENSG00000138413	ENSG00000138413	rs13392540	2	208264090	G	C	0.863636	0.337091	0.0708522	2.73318e-06
QTS000029	QTD000539	TwinsUK	LCL	EFO_0005292	LCL	naive	418	ENSG00000138430	ENSG00000138430	rs10930647	2	174190206	G	T	0.278708	0.18697	0.0420696	1.1412e-05
QTS000029	QTD000539	TwinsUK	LCL	EFO_0005292	LCL	naive	418	ENSG00000138434	ENSG00000138434	rs11688185	2	181832077	A	T	0.0633971	-0.487261	0.106958	6.93105e-06
QTS000029	QTD000539	TwinsUK	LCL	EFO_0005292	LCL	naive	418	ENSG00000138439	ENSG00000138439	rs13403374	2	202628432	T	C	0.513158	-0.29869	0.0703448	2.70331e-05
QTS000029	QTD000539	TwinsUK	LCL	EFO_0005292	LCL	naive	418	ENSG00000138443	ENSG00000138443	rs7579680	2	204176769	C	A	0.839713	0.226744	0.0511203	1.18656e-05
QTS000029	QTD000539	TwinsUK	LCL	EFO_0005292	LCL	naive	418	ENSG00000138448	ENSG00000138448	rs62197708	2	186561946	C	T	0.162679	0.291853	0.0550591	1.90433e-07
QTS000029	QTD000539	TwinsUK	LCL	EFO_0005292	LCL	naive	418	ENSG00000143727	ENSG00000143727	rs11693990	2	211069	G	A	0.30622	0.253533	0.059356	2.42573e-05
QTS000029	QTD000539	TwinsUK	LCL	EFO_0005292	LCL	naive	418	ENSG00000143878	ENSG00000143878	rs342130	2	20515896	A	G	0.583732	-0.264592	0.0508595	3.13837e-07
QTS000029	QTD000539	TwinsUK	LCL	EFO_0005292	LCL	naive	418	ENSG00000143919	ENSG00000143919	rs142016468	2	44897385	T	C	0.0215311	-0.814166	0.185021	1.38523e-05
QTS000029	QTD000539	TwinsUK	LCL	EFO_0005292	LCL	naive	418	ENSG00000143924	ENSG00000143924	rs4953236	2	42106205	G	A	0.367225	-0.23551	0.0378115	1.18511e-09
QTS000029	QTD000539	TwinsUK	LCL	EFO_0005292	LCL	naive	418	ENSG00000143933	ENSG00000143933	rs34653836	2	46923436	T	C	0.141148	0.230571	0.0506147	6.93811e-06
QTS000029	QTD000539	TwinsUK	LCL	EFO_0005292	LCL	naive	418	ENSG00000143951	ENSG00000143951	rs72810219	2	64183566	C	T	0.179426	-0.355306	0.0848902	3.49627e-05
QTS000029	QTD000539	TwinsUK	LCL	EFO_0005292	LCL	naive	418	ENSG00000143952	ENSG00000143952	rs10496109	2	64192557	A	G	0.0215311	1.25558	0.197508	5.5732e-10
QTS000029	QTD000539	TwinsUK	LCL	EFO_0005292	LCL	naive	418	ENSG00000144021	ENSG00000144021	rs4907308	2	96262227	C	T	0.351675	-0.342041	0.0567928	3.86923e-09
QTS000029	QTD000539	TwinsUK	LCL	EFO_0005292	LCL	naive	418	ENSG00000144026	ENSG00000144026	rs10197534	2	95006002	T	C	0.0299043	-1.14378	0.165775	2.03061e-11
QTS000029	QTD000539	TwinsUK	LCL	EFO_0005292	LCL	naive	418	ENSG00000144026	ENSG00000144026	rs11686534	2	95235517	A	G	0.545455	0.540014	0.048178	1.44745e-25
QTS000029	QTD000539	TwinsUK	LCL	EFO_0005292	LCL	naive	418	ENSG00000144026	ENSG00000144026	rs13005775	2	95068729	G	A	0.0909091	0.73205	0.105449	1.55194e-11
QTS000029	QTD000539	TwinsUK	LCL	EFO_0005292	LCL	naive	418	ENSG00000144026	ENSG00000144026	rs72825850	2	96160113	A	G	0.165072	0.445435	0.0785114	2.67548e-08
QTS000029	QTD000539	TwinsUK	LCL	EFO_0005292	LCL	naive	418	ENSG00000144026	ENSG00000144026	rs77155089	2	95207148	G	A	0.0394737	-0.791577	0.132298	4.83246e-09
QTS000029	QTD000539	TwinsUK	LCL	EFO_0005292	LCL	naive	418	ENSG00000144043	ENSG00000144043	rs11556871	2	70987895	G	A	0.223684	0.249921	0.0327843	1.7923e-13
QTS000029	QTD000539	TwinsUK	LCL	EFO_0005292	LCL	naive	418	ENSG00000144115	ENSG00000144115	rs4359651	2	88165321	G	T	0.706938	0.780473	0.0627239	2.65299e-30
QTS000029	QTD000539	TwinsUK	LCL	EFO_0005292	LCL	naive	418	ENSG00000144115	ENSG00000144115	rs62157051	2	88204912	T	C	0.0873206	0.985449	0.112458	5.36016e-17
QTS000029	QTD000539	TwinsUK	LCL	EFO_0005292	LCL	naive	418	ENSG00000144115	ENSG00000144115	rs7594870	2	88135277	T	G	0.142345	0.975228	0.0787952	4.82791e-30
QTS000029	QTD000539	TwinsUK	LCL	EFO_0005292	LCL	naive	418	ENSG00000144120	ENSG00000144120	rs72965093	2	119674583	A	T	0.159091	-0.729776	0.0686971	2.09296e-23
QTS000029	QTD000539	TwinsUK	LCL	EFO_0005292	LCL	naive	418	ENSG00000144136	ENSG00000144136	rs10173049	2	112701323	T	C	0.462919	-0.292533	0.0554503	2.16529e-07
QTS000029	QTD000539	TwinsUK	LCL	EFO_0005292	LCL	naive	418	ENSG00000144182	ENSG00000144182	rs6753650	2	99090354	A	G	0.638756	0.383712	0.0617958	1.32501e-09
QTS000029	QTD000539	TwinsUK	LCL	EFO_0005292	LCL	naive	418	ENSG00000144218	ENSG00000144218	rs6542920	2	100228626	A	G	0.644737	-0.745258	0.0583377	1.29533e-31
QTS000029	QTD000539	TwinsUK	LCL	EFO_0005292	LCL	naive	418	ENSG00000144224	ENSG00000144224	rs72970243	2	135726662	G	A	0.129187	-0.244705	0.057362	2.48282e-05
QTS000029	QTD000539	TwinsUK	LCL	EFO_0005292	LCL	naive	418	ENSG00000144231	ENSG00000144231	rs6430955	2	127835074	G	A	0.514354	-0.391026	0.0461896	4.78826e-16
QTS000029	QTD000539	TwinsUK	LCL	EFO_0005292	LCL	naive	418	ENSG00000144283	ENSG00000144283	rs1549084	2	158457358	C	T	0.546651	-0.322866	0.0589071	7.47291e-08
QTS000029	QTD000539	TwinsUK	LCL	EFO_0005292	LCL	naive	418	ENSG00000144357	ENSG00000144357	rs2303555	2	169827714	C	T	0.594498	-0.169	0.0356131	2.89423e-06
QTS000029	QTD000539	TwinsUK	LCL	EFO_0005292	LCL	naive	418	ENSG00000144362	ENSG00000144362	rs2683448	2	169569611	C	G	0.61244	0.324457	0.0583257	4.8446e-08
QTS000029	QTD000539	TwinsUK	LCL	EFO_0005292	LCL	naive	418	ENSG00000144401	ENSG00000144401	rs1806584	2	207601546	A	G	0.165072	-0.516595	0.0708687	1.65752e-12
QTS000029	QTD000539	TwinsUK	LCL	EFO_0005292	LCL	naive	418	ENSG00000144445	ENSG00000144445	rs114700261	2	210170037	C	T	0.0394737	0.729841	0.11113	1.58136e-10
QTS000029	QTD000539	TwinsUK	LCL	EFO_0005292	LCL	naive	418	ENSG00000144488	ENSG00000144488	rs12475091	2	238081310	G	A	0.0933014	-0.791114	0.108471	1.61595e-12
QTS000029	QTD000539	TwinsUK	LCL	EFO_0005292	LCL	naive	418	ENSG00000144488	ENSG00000144488	rs35837769	2	238111150	T	C	0.527512	0.71626	0.0517731	6.84634e-36
QTS000029	QTD000539	TwinsUK	LCL	EFO_0005292	LCL	naive	418	ENSG00000144488	ENSG00000144488	rs6431582	2	238129689	C	T	0.632775	-0.419316	0.0673072	1.17599e-09
QTS000029	QTD000539	TwinsUK	LCL	EFO_0005292	LCL	naive	418	ENSG00000144504	ENSG00000144504	rs35933147	2	240538250	C	T	0.149522	-0.354078	0.0697042	5.79191e-07
QTS000029	QTD000539	TwinsUK	LCL	EFO_0005292	LCL	naive	418	ENSG00000144535	ENSG00000144535	rs114969014	2	231930037	G	A	0.0119617	0.746776	0.141712	2.23171e-07
QTS000029	QTD000539	TwinsUK	LCL	EFO_0005292	LCL	naive	418	ENSG00000144535	ENSG00000144535	rs57371366	2	232307517	G	A	0.0574163	0.326259	0.0625038	2.87392e-07
QTS000029	QTD000539	TwinsUK	LCL	EFO_0005292	LCL	naive	418	ENSG00000144535	ENSG00000144535	rs60356568	2	232236404	G	A	0.0921053	0.415665	0.0489003	3.72093e-16
QTS000029	QTD000539	TwinsUK	LCL	EFO_0005292	LCL	naive	418	ENSG00000144580	ENSG00000144580	rs72966077	2	218894507	C	T	0.0263158	1.13272	0.212724	1.68265e-07
QTS000029	QTD000539	TwinsUK	LCL	EFO_0005292	LCL	naive	418	ENSG00000146205	ENSG00000146205	rs11678844	2	241216484	C	G	0.788278	0.397479	0.0755665	2.34425e-07
QTS000029	QTD000539	TwinsUK	LCL	EFO_0005292	LCL	naive	418	ENSG00000150938	ENSG00000150938	rs10176691	2	36357184	A	C	0.143541	-0.318382	0.0711507	9.96717e-06
QTS000029	QTD000539	TwinsUK	LCL	EFO_0005292	LCL	naive	418	ENSG00000151665	ENSG00000151665	rs6544904	2	46620325	T	C	0.0909091	0.550854	0.105877	3.13247e-07
QTS000029	QTD000539	TwinsUK	LCL	EFO_0005292	LCL	naive	418	ENSG00000151689	ENSG00000151689	rs10804035	2	190380345	C	T	0.5311	-0.381993	0.064892	8.30869e-09
QTS000029	QTD000539	TwinsUK	LCL	EFO_0005292	LCL	naive	418	ENSG00000151689	ENSG00000151689	rs4853694	2	190354547	A	G	0.309809	-0.768018	0.0587263	7.99371e-33
QTS000029	QTD000539	TwinsUK	LCL	EFO_0005292	LCL	naive	418	ENSG00000151689	ENSG00000151689	rs62182887	2	190578143	G	A	0.0502392	-1.20239	0.170612	7.94172e-12
QTS000029	QTD000539	TwinsUK	LCL	EFO_0005292	LCL	naive	418	ENSG00000151692	ENSG00000151692	rs16855	2	6919242	G	A	0.565789	0.310597	0.0529294	9.20701e-09
QTS000029	QTD000539	TwinsUK	LCL	EFO_0005292	LCL	naive	418	ENSG00000151694	ENSG00000151694	rs6432017	2	9553746	G	A	0.649522	0.384123	0.0452701	4.15424e-16
QTS000029	QTD000539	TwinsUK	LCL	EFO_0005292	LCL	naive	418	ENSG00000151779	ENSG00000151779	rs741437	2	15486203	A	G	0.735646	-0.221469	0.0509502	1.75142e-05
QTS000029	QTD000539	TwinsUK	LCL	EFO_0005292	LCL	naive	418	ENSG00000152128	ENSG00000152128	rs10164986	2	134710815	T	C	0.161483	-0.458298	0.0711266	3.3369e-10
QTS000029	QTD000539	TwinsUK	LCL	EFO_0005292	LCL	naive	418	ENSG00000152133	ENSG00000152133	rs17445820	2	37077226	T	C	0.322967	-0.278037	0.0441106	7.65935e-10
QTS000029	QTD000539	TwinsUK	LCL	EFO_0005292	LCL	naive	418	ENSG00000152133	ENSG00000152133	rs28584067	2	37198735	G	C	0.0980861	-0.380501	0.0785289	1.80611e-06
QTS000029	QTD000539	TwinsUK	LCL	EFO_0005292	LCL	naive	418	ENSG00000152133	ENSG00000152133	rs74474978	2	37092080	T	C	0.0586124	0.5684	0.0886789	4.08157e-10
QTS000029	QTD000539	TwinsUK	LCL	EFO_0005292	LCL	naive	418	ENSG00000152154	ENSG00000152154	rs17467001	2	39508321	C	G	0.392345	-0.284495	0.0481169	7.18729e-09
QTS000029	QTD000539	TwinsUK	LCL	EFO_0005292	LCL	naive	418	ENSG00000152256	ENSG00000152256	rs62167835	2	172576720	C	T	0.197368	-0.339499	0.057513	7.58229e-09
QTS000029	QTD000539	TwinsUK	LCL	EFO_0005292	LCL	naive	418	ENSG00000152284	ENSG00000152284	rs79745569	2	84697248	A	G	0.117225	-0.280212	0.0639695	1.51228e-05
QTS000029	QTD000539	TwinsUK	LCL	EFO_0005292	LCL	naive	418	ENSG00000152291	ENSG00000152291	rs9248	2	85310189	G	A	0.497608	-0.385212	0.0294747	8.66333e-33
QTS000029	QTD000539	TwinsUK	LCL	EFO_0005292	LCL	naive	418	ENSG00000152683	ENSG00000152683	rs62142074	2	31945855	T	G	0.215311	0.268739	0.0465951	1.60376e-08
QTS000029	QTD000539	TwinsUK	LCL	EFO_0005292	LCL	naive	418	ENSG00000153107	ENSG00000153107	rs58950413	2	112048332	G	A	0.0478469	0.373659	0.067685	6.06334e-08
QTS000029	QTD000539	TwinsUK	LCL	EFO_0005292	LCL	naive	418	ENSG00000153201	ENSG00000153201	rs1724184	2	108792320	T	C	0.247608	0.422457	0.0347422	3.39502e-29
QTS000029	QTD000539	TwinsUK	LCL	EFO_0005292	LCL	naive	418	ENSG00000153208	ENSG00000153208	rs6710189	2	112032215	G	A	0.712919	-0.389273	0.0642361	3.12762e-09
QTS000029	QTD000539	TwinsUK	LCL	EFO_0005292	LCL	naive	418	ENSG00000153214	ENSG00000153214	rs6713344	2	112056468	T	C	0.730861	-0.356627	0.0553041	3.23757e-10
QTS000029	QTD000539	TwinsUK	LCL	EFO_0005292	LCL	naive	418	ENSG00000153574	ENSG00000153574	rs10174614	2	88746926	T	C	0.0406699	-1.26966	0.131146	4.54931e-20
QTS000029	QTD000539	TwinsUK	LCL	EFO_0005292	LCL	naive	418	ENSG00000153574	ENSG00000153574	rs12995771	2	88829483	G	A	0.344498	-0.367868	0.0613055	4.38307e-09
QTS000029	QTD000539	TwinsUK	LCL	EFO_0005292	LCL	naive	418	ENSG00000153574	ENSG00000153574	rs7572313	2	88780877	C	A	0.0992823	0.673837	0.0927739	1.9685e-12
QTS000029	QTD000539	TwinsUK	LCL	EFO_0005292	LCL	naive	418	ENSG00000153827	ENSG00000153827	rs2278197	2	230238470	A	G	0.629187	-0.252855	0.0500476	6.63158e-07
QTS000029	QTD000539	TwinsUK	LCL	EFO_0005292	LCL	naive	418	ENSG00000153832	ENSG00000153832	rs17620481	2	229483724	G	T	0.118421	0.490518	0.100269	1.44533e-06
QTS000029	QTD000539	TwinsUK	LCL	EFO_0005292	LCL	naive	418	ENSG00000156966	ENSG00000156966	rs59823376	2	231273658	G	A	0.228469	0.467021	0.0534181	6.2236e-17
QTS000029	QTD000539	TwinsUK	LCL	EFO_0005292	LCL	naive	418	ENSG00000156973	ENSG00000156973	rs72994902	2	231720407	G	T	0.192584	0.502979	0.0802431	9.4038e-10
QTS000029	QTD000539	TwinsUK	LCL	EFO_0005292	LCL	naive	418	ENSG00000157827	ENSG00000157827	rs66791751	2	152383063	T	C	0.223684	-0.362405	0.0675792	1.38454e-07
QTS000029	QTD000539	TwinsUK	LCL	EFO_0005292	LCL	naive	418	ENSG00000158050	ENSG00000158050	rs618454	2	96414356	C	G	0.657895	0.178882	0.0351577	5.55954e-07
QTS000029	QTD000539	TwinsUK	LCL	EFO_0005292	LCL	naive	418	ENSG00000158089	ENSG00000158089	rs11903753	2	31123880	T	C	0.787081	-1.3161	0.0650643	2.64908e-63
QTS000029	QTD000539	TwinsUK	LCL	EFO_0005292	LCL	naive	418	ENSG00000158411	ENSG00000158411	rs6542865	2	99148058	C	T	0.654306	-0.231668	0.0402213	1.6729e-08
QTS000029	QTD000539	TwinsUK	LCL	EFO_0005292	LCL	naive	418	ENSG00000158417	ENSG00000158417	rs4591390	2	98933028	A	G	0.301435	0.2744	0.051099	1.33323e-07
QTS000029	QTD000539	TwinsUK	LCL	EFO_0005292	LCL	naive	418	ENSG00000159399	ENSG00000159399	rs3771763	2	74876195	C	T	0.169856	0.243831	0.0542871	9.24846e-06
QTS000029	QTD000539	TwinsUK	LCL	EFO_0005292	LCL	naive	418	ENSG00000162869	ENSG00000162869	rs75771230	2	48600743	T	C	0.0478469	-0.56866	0.114381	9.84074e-07
QTS000029	QTD000539	TwinsUK	LCL	EFO_0005292	LCL	naive	418	ENSG00000162881	ENSG00000162881	rs6544601	2	42816168	T	G	0.568182	0.297306	0.0626068	2.84925e-06
QTS000029	QTD000539	TwinsUK	LCL	EFO_0005292	LCL	naive	418	ENSG00000162881	ENSG00000162881	rs6731350	2	42800081	G	C	0.192584	-0.484044	0.0800579	3.38457e-09
QTS000029	QTD000539	TwinsUK	LCL	EFO_0005292	LCL	naive	418	ENSG00000162881	ENSG00000162881	rs737146	2	42788101	C	G	0.206938	0.480938	0.0812125	6.81985e-09
QTS000029	QTD000539	TwinsUK	LCL	EFO_0005292	LCL	naive	418	ENSG00000162924	ENSG00000162924	rs151049737	2	60743301	G	A	0.0215311	0.585844	0.132524	1.26698e-05
QTS000029	QTD000539	TwinsUK	LCL	EFO_0005292	LCL	naive	418	ENSG00000162971	ENSG00000162971	rs203770	2	200033150	T	C	0.340909	-0.201397	0.0403834	9.12521e-07
QTS000029	QTD000539	TwinsUK	LCL	EFO_0005292	LCL	naive	418	ENSG00000162980	ENSG00000162980	rs56229257	2	151828599	A	T	0.858852	-0.337239	0.063739	2.00204e-07
QTS000029	QTD000539	TwinsUK	LCL	EFO_0005292	LCL	naive	418	ENSG00000163002	ENSG00000163002	rs2675071	2	183087632	G	A	0.404306	-0.424355	0.0502477	5.55548e-16
QTS000029	QTD000539	TwinsUK	LCL	EFO_0005292	LCL	naive	418	ENSG00000163006	ENSG00000163006	rs10177652	2	108706231	C	A	0.807416	-0.264031	0.049118	1.29607e-07
QTS000029	QTD000539	TwinsUK	LCL	EFO_0005292	LCL	naive	418	ENSG00000163026	ENSG00000163026	rs72794276	2	23669453	C	T	0.0717703	0.359627	0.0737984	1.58228e-06
QTS000029	QTD000539	TwinsUK	LCL	EFO_0005292	LCL	naive	418	ENSG00000163040	ENSG00000163040	rs4850214	2	131575543	T	C	0.413876	1.01865	0.0572955	1.26915e-52
QTS000029	QTD000539	TwinsUK	LCL	EFO_0005292	LCL	naive	418	ENSG00000163053	ENSG00000163053	rs6738805	2	230218456	T	C	0.184211	-0.58978	0.0680983	1.1439e-16
QTS000029	QTD000539	TwinsUK	LCL	EFO_0005292	LCL	naive	418	ENSG00000163072	ENSG00000163072	rs509988	2	168878465	C	A	0.833732	-0.675635	0.0550129	1.1399e-29
QTS000029	QTD000539	TwinsUK	LCL	EFO_0005292	LCL	naive	418	ENSG00000163082	ENSG00000163082	rs35058359	2	222562807	G	A	0.2811	-0.365985	0.0493043	6.86608e-13
QTS000029	QTD000539	TwinsUK	LCL	EFO_0005292	LCL	naive	418	ENSG00000163093	ENSG00000163093	rs1549342	2	170237560	A	G	0.522727	0.177056	0.0413083	2.27632e-05
QTS000029	QTD000539	TwinsUK	LCL	EFO_0005292	LCL	naive	418	ENSG00000163171	ENSG00000163171	rs4524108	2	37552479	G	A	0.421053	0.276218	0.0476042	1.32431e-08
QTS000029	QTD000539	TwinsUK	LCL	EFO_0005292	LCL	naive	418	ENSG00000163219	ENSG00000163219	rs80275456	2	68789845	C	T	0.041866	1.09432	0.103203	2.46411e-23
QTS000029	QTD000539	TwinsUK	LCL	EFO_0005292	LCL	naive	418	ENSG00000163251	ENSG00000163251	rs1023930	2	207893345	C	G	0.259569	0.390289	0.0510279	1.50924e-13
QTS000029	QTD000539	TwinsUK	LCL	EFO_0005292	LCL	naive	418	ENSG00000163251	ENSG00000163251	rs2248062	2	207630327	A	T	0.360048	-0.337938	0.0471148	3.54913e-12
QTS000029	QTD000539	TwinsUK	LCL	EFO_0005292	LCL	naive	418	ENSG00000163251	ENSG00000163251	rs76341128	2	207659979	C	T	0.0490431	-0.595521	0.121102	1.27844e-06
QTS000029	QTD000539	TwinsUK	LCL	EFO_0005292	LCL	naive	418	ENSG00000163466	ENSG00000163466	rs4674270	2	218188418	G	T	0.398325	-0.266933	0.0476485	3.92855e-08
QTS000029	QTD000539	TwinsUK	LCL	EFO_0005292	LCL	naive	418	ENSG00000163492	ENSG00000163492	rs72959397	2	178907666	C	A	0.0933014	-0.379493	0.0879909	2.02902e-05
QTS000029	QTD000539	TwinsUK	LCL	EFO_0005292	LCL	naive	418	ENSG00000163521	ENSG00000163521	rs885854	2	219249006	G	A	0.197368	-0.570764	0.0754346	2.63151e-13
QTS000029	QTD000539	TwinsUK	LCL	EFO_0005292	LCL	naive	418	ENSG00000163596	ENSG00000163596	rs79015428	2	202632193	T	G	0.0119617	-1.20688	0.237452	5.70946e-07
QTS000029	QTD000539	TwinsUK	LCL	EFO_0005292	LCL	naive	418	ENSG00000163811	ENSG00000163811	rs72786123	2	28954957	A	G	0.246411	-0.268007	0.0425888	8.13649e-10
QTS000029	QTD000539	TwinsUK	LCL	EFO_0005292	LCL	naive	418	ENSG00000168542	ENSG00000168542	rs62184177	2	189046923	A	G	0.041866	-0.649395	0.145726	1.08219e-05
QTS000029	QTD000539	TwinsUK	LCL	EFO_0005292	LCL	naive	418	ENSG00000168883	ENSG00000168883	rs17508843	2	85647722	G	A	0.260766	-0.213062	0.0470509	7.84046e-06
QTS000029	QTD000539	TwinsUK	LCL	EFO_0005292	LCL	naive	418	ENSG00000168918	ENSG00000168918	rs1400349	2	233041094	T	C	0.636364	-0.198682	0.0459276	1.91705e-05
QTS000029	QTD000539	TwinsUK	LCL	EFO_0005292	LCL	naive	418	ENSG00000168958	ENSG00000168958	rs79747345	2	227300829	T	C	0.143541	-0.294407	0.0439067	6.80999e-11
QTS000029	QTD000539	TwinsUK	LCL	EFO_0005292	LCL	naive	418	ENSG00000169016	ENSG00000169016	rs35818376	2	11467769	C	T	0.32177	-0.365144	0.0753551	1.80371e-06
QTS000029	QTD000539	TwinsUK	LCL	EFO_0005292	LCL	naive	418	ENSG00000169031	ENSG00000169031	rs1950134	2	227198236	G	A	0.26555	-0.220143	0.0471349	4.1005e-06
QTS000029	QTD000539	TwinsUK	LCL	EFO_0005292	LCL	naive	418	ENSG00000169047	ENSG00000169047	rs16822552	2	226722830	C	A	0.0370813	0.533156	0.124904	2.456e-05
QTS000029	QTD000539	TwinsUK	LCL	EFO_0005292	LCL	naive	418	ENSG00000169599	ENSG00000169599	rs74637005	2	69423598	G	A	0.0454545	-0.828279	0.158782	2.92361e-07
QTS000029	QTD000539	TwinsUK	LCL	EFO_0005292	LCL	naive	418	ENSG00000169629	ENSG00000169629	rs139894800	2	112220548	G	A	0.0179426	-1.89121	0.267632	7.03545e-12
QTS000029	QTD000539	TwinsUK	LCL	EFO_0005292	LCL	naive	418	ENSG00000169629	ENSG00000169629	rs4849076	2	112557513	C	T	0.489234	0.485053	0.0597038	5.56256e-15
QTS000029	QTD000539	TwinsUK	LCL	EFO_0005292	LCL	naive	418	ENSG00000169629	ENSG00000169629	rs72833431	2	112343527	A	G	0.165072	-1.19137	0.0643164	7.31887e-56
QTS000029	QTD000539	TwinsUK	LCL	EFO_0005292	LCL	naive	418	ENSG00000169756	ENSG00000169756	rs826680	2	108667023	A	G	0.40311	0.243633	0.0472545	3.96727e-07
QTS000029	QTD000539	TwinsUK	LCL	EFO_0005292	LCL	naive	418	ENSG00000169994	ENSG00000169994	rs6708915	2	127598207	C	T	0.356459	-0.418937	0.0697798	4.30627e-09
QTS000029	QTD000539	TwinsUK	LCL	EFO_0005292	LCL	naive	418	ENSG00000170264	ENSG00000170264	rs17513924	2	61847988	T	G	0.246411	-0.295458	0.0554209	1.62883e-07
QTS000029	QTD000539	TwinsUK	LCL	EFO_0005292	LCL	naive	418	ENSG00000170264	ENSG00000170264	rs6748605	2	61972603	G	C	0.205742	0.347749	0.0661839	2.41342e-07
QTS000029	QTD000539	TwinsUK	LCL	EFO_0005292	LCL	naive	418	ENSG00000170264	ENSG00000170264	rs7579793	2	61866952	A	G	0.976077	1.19079	0.157257	2.52883e-13
QTS000029	QTD000539	TwinsUK	LCL	EFO_0005292	LCL	naive	418	ENSG00000170340	ENSG00000170340	rs7583027	2	62317256	A	C	0.635167	0.167986	0.0322114	2.94336e-07
QTS000029	QTD000539	TwinsUK	LCL	EFO_0005292	LCL	naive	418	ENSG00000170396	ENSG00000170396	rs1019706	2	184590902	A	G	0.320574	-0.435295	0.0644345	4.99041e-11
QTS000029	QTD000539	TwinsUK	LCL	EFO_0005292	LCL	naive	418	ENSG00000170634	ENSG00000170634	rs12623320	2	54126417	C	T	0.0466507	0.584034	0.116014	7.2496e-07
QTS000029	QTD000539	TwinsUK	LCL	EFO_0005292	LCL	naive	418	ENSG00000171103	ENSG00000171103	rs55785599	2	28864948	C	A	0.435407	0.346615	0.041162	6.63736e-16
QTS000029	QTD000539	TwinsUK	LCL	EFO_0005292	LCL	naive	418	ENSG00000171132	ENSG00000171132	rs13016760	2	45835682	C	G	0.0406699	0.889775	0.169484	2.46757e-07
QTS000029	QTD000539	TwinsUK	LCL	EFO_0005292	LCL	naive	418	ENSG00000171132	ENSG00000171132	rs61106841	2	45841115	A	G	0.410287	-0.410016	0.063718	3.51208e-10
QTS000029	QTD000539	TwinsUK	LCL	EFO_0005292	LCL	naive	418	ENSG00000171132	ENSG00000171132	rs61763786	2	45843396	G	C	0.0167464	-1.27978	0.255491	8.19738e-07
QTS000029	QTD000539	TwinsUK	LCL	EFO_0005292	LCL	naive	418	ENSG00000171227	ENSG00000171227	rs2587693	2	119454038	G	A	0.861244	-0.405775	0.0715855	2.75059e-08
QTS000029	QTD000539	TwinsUK	LCL	EFO_0005292	LCL	naive	418	ENSG00000171853	ENSG00000171853	rs6758656	2	3455600	G	A	0.794258	0.215045	0.045513	3.18535e-06
QTS000029	QTD000539	TwinsUK	LCL	EFO_0005292	LCL	naive	418	ENSG00000171863	ENSG00000171863	rs62106039	2	3578850	T	G	0.0442584	-0.642249	0.111078	1.48175e-08
QTS000029	QTD000539	TwinsUK	LCL	EFO_0005292	LCL	naive	418	ENSG00000172059	ENSG00000172059	rs55897987	2	10019174	G	A	0.0538278	0.700797	0.133198	2.3286e-07
QTS000029	QTD000539	TwinsUK	LCL	EFO_0005292	LCL	naive	418	ENSG00000172059	ENSG00000172059	rs6737737	2	10063157	C	T	0.355263	-0.35903	0.0553794	2.63094e-10
QTS000029	QTD000539	TwinsUK	LCL	EFO_0005292	LCL	naive	418	ENSG00000172059	ENSG00000172059	rs77615163	2	10055251	G	A	0.118421	0.757123	0.0793969	1.43411e-19
QTS000029	QTD000539	TwinsUK	LCL	EFO_0005292	LCL	naive	418	ENSG00000172086	ENSG00000172086	rs11127081	2	88034746	T	C	0.223684	0.330303	0.0722444	6.43544e-06
QTS000029	QTD000539	TwinsUK	LCL	EFO_0005292	LCL	naive	418	ENSG00000172878	ENSG00000172878	rs62183812	2	172020679	A	G	0.29067	0.329893	0.054068	2.46889e-09
QTS000029	QTD000539	TwinsUK	LCL	EFO_0005292	LCL	naive	418	ENSG00000172954	ENSG00000172954	rs7565907	2	30623982	C	T	0.57177	-0.402181	0.0376607	1.30914e-23
QTS000029	QTD000539	TwinsUK	LCL	EFO_0005292	LCL	naive	418	ENSG00000173272	ENSG00000173272	rs10197235	2	131472459	C	T	0.0956938	-0.904844	0.0765413	6.87862e-28
QTS000029	QTD000539	TwinsUK	LCL	EFO_0005292	LCL	naive	418	ENSG00000173559	ENSG00000173559	rs4482421	2	191668164	G	A	0.801435	-0.332083	0.063048	2.26034e-07
QTS000029	QTD000539	TwinsUK	LCL	EFO_0005292	LCL	naive	418	ENSG00000173960	ENSG00000173960	rs76227274	2	24006802	A	C	0.125598	-0.36685	0.0814281	8.69879e-06
QTS000029	QTD000539	TwinsUK	LCL	EFO_0005292	LCL	naive	418	ENSG00000175701	ENSG00000175701	rs2271242	2	110129561	T	G	0.027512	-0.70524	0.118376	5.58352e-09
QTS000029	QTD000539	TwinsUK	LCL	EFO_0005292	LCL	naive	418	ENSG00000177483	ENSG00000177483	rs2117363	2	237779632	C	T	0.156699	1.05738	0.0697883	2.31395e-41
QTS000029	QTD000539	TwinsUK	LCL	EFO_0005292	LCL	naive	418	ENSG00000178074	ENSG00000178074	rs10192004	2	199874067	A	G	0.566986	-0.217908	0.0501325	1.7524e-05
QTS000029	QTD000539	TwinsUK	LCL	EFO_0005292	LCL	naive	418	ENSG00000178295	ENSG00000178295	rs75659371	2	17806656	T	G	0.0562201	-0.562327	0.111621	7.1199e-07
QTS000029	QTD000539	TwinsUK	LCL	EFO_0005292	LCL	naive	418	ENSG00000178562	ENSG00000178562	rs151070587	2	203615043	C	T	0.0155502	-0.724046	0.169888	2.52659e-05
QTS000029	QTD000539	TwinsUK	LCL	EFO_0005292	LCL	naive	418	ENSG00000179818	ENSG00000179818	rs4309604	2	70018025	G	A	0.0598086	-0.625357	0.0952153	1.57793e-10
QTS000029	QTD000539	TwinsUK	LCL	EFO_0005292	LCL	naive	418	ENSG00000180398	ENSG00000180398	rs13420349	2	46871111	G	A	0.0586124	0.353993	0.0749465	3.20984e-06
QTS000029	QTD000539	TwinsUK	LCL	EFO_0005292	LCL	naive	418	ENSG00000181798	ENSG00000181798	rs4973413	2	231479845	C	T	0.434211	-0.387095	0.0606205	4.70965e-10
QTS000029	QTD000539	TwinsUK	LCL	EFO_0005292	LCL	naive	418	ENSG00000181798	ENSG00000181798	rs4973420	2	231485273	C	T	0.235646	-0.904538	0.0583513	7.66864e-43
QTS000029	QTD000539	TwinsUK	LCL	EFO_0005292	LCL	naive	418	ENSG00000181798	ENSG00000181798	rs59474219	2	231463169	C	T	0.0944976	-0.710606	0.103107	2.13076e-11
QTS000029	QTD000539	TwinsUK	LCL	EFO_0005292	LCL	naive	418	ENSG00000182389	ENSG00000182389	rs58147624	2	152048288	G	A	0.138756	0.345027	0.0800322	2.04457e-05
QTS000029	QTD000539	TwinsUK	LCL	EFO_0005292	LCL	naive	418	ENSG00000182551	ENSG00000182551	rs28972091	2	3524292	G	C	0.034689	0.615875	0.125053	1.2337e-06
QTS000029	QTD000539	TwinsUK	LCL	EFO_0005292	LCL	naive	418	ENSG00000182551	ENSG00000182551	rs36160953	2	3525032	T	C	0.662679	-0.277391	0.0556175	9.10976e-07
QTS000029	QTD000539	TwinsUK	LCL	EFO_0005292	LCL	naive	418	ENSG00000182551	ENSG00000182551	rs6751350	2	3519673	C	A	0.2189	0.626	0.0459656	5.20366e-35
QTS000029	QTD000539	TwinsUK	LCL	EFO_0005292	LCL	naive	418	ENSG00000183091	ENSG00000183091	rs55900984	2	151442237	G	A	0.259569	-0.935499	0.0605172	1.16854e-42
QTS000029	QTD000539	TwinsUK	LCL	EFO_0005292	LCL	naive	418	ENSG00000183308	ENSG00000183308	rs4381763	2	200912265	T	G	0.163876	0.443469	0.0709632	1.05021e-09
QTS000029	QTD000539	TwinsUK	LCL	EFO_0005292	LCL	naive	418	ENSG00000183513	ENSG00000183513	rs76362434	2	98501542	C	T	0.221292	-0.252191	0.0459702	7.27784e-08
QTS000029	QTD000539	TwinsUK	LCL	EFO_0005292	LCL	naive	418	ENSG00000183891	ENSG00000183891	rs7572167	2	19901227	A	C	0.0909091	0.502564	0.0617835	5.18372e-15
QTS000029	QTD000539	TwinsUK	LCL	EFO_0005292	LCL	naive	418	ENSG00000184182	ENSG00000184182	rs12466379	2	237548695	T	C	0.12201	-0.37701	0.0830764	7.50218e-06
QTS000029	QTD000539	TwinsUK	LCL	EFO_0005292	LCL	naive	418	ENSG00000184898	ENSG00000184898	rs2271811	2	151261266	T	C	0.479665	-0.661736	0.0442501	1.55316e-40
QTS000029	QTD000539	TwinsUK	LCL	EFO_0005292	LCL	naive	418	ENSG00000185304	ENSG00000185304	rs151005447	2	86840100	T	C	0.0490431	-0.659721	0.165666	8.09967e-05
QTS000029	QTD000539	TwinsUK	LCL	EFO_0005292	LCL	naive	418	ENSG00000185404	ENSG00000185404	rs11692527	2	230403448	C	T	0.296651	-0.583985	0.0490063	2.96847e-28
QTS000029	QTD000539	TwinsUK	LCL	EFO_0005292	LCL	naive	418	ENSG00000185404	ENSG00000185404	rs1974984	2	230384578	G	T	0.840909	-0.414586	0.0691546	4.52209e-09
QTS000029	QTD000539	TwinsUK	LCL	EFO_0005292	LCL	naive	418	ENSG00000185404	ENSG00000185404	rs6738805	2	230218456	T	C	0.184211	-0.451533	0.0658906	2.72465e-11
QTS000029	QTD000539	TwinsUK	LCL	EFO_0005292	LCL	naive	418	ENSG00000186235	ENSG00000186235	rs11694250	2	238229618	T	C	0.376794	0.380464	0.0667525	2.3226e-08
QTS000029	QTD000539	TwinsUK	LCL	EFO_0005292	LCL	naive	418	ENSG00000186235	ENSG00000186235	rs12468032	2	238492178	A	G	0.513158	0.340783	0.0673103	6.29516e-07
QTS000029	QTD000539	TwinsUK	LCL	EFO_0005292	LCL	naive	418	ENSG00000186235	ENSG00000186235	rs3739064	2	238267745	A	G	0.216507	0.949431	0.0707543	3.38328e-34
QTS000029	QTD000539	TwinsUK	LCL	EFO_0005292	LCL	naive	418	ENSG00000186235	ENSG00000186235	rs4663874	2	238317889	G	C	0.66866	0.393982	0.0765965	4.21586e-07
QTS000029	QTD000539	TwinsUK	LCL	EFO_0005292	LCL	naive	418	ENSG00000186235	ENSG00000186235	rs72620839	2	238274648	T	C	0.129187	0.549528	0.1041	2.12953e-07
QTS000029	QTD000539	TwinsUK	LCL	EFO_0005292	LCL	naive	418	ENSG00000186281	ENSG00000186281	rs4854244	2	95071934	A	C	0.757177	-0.314868	0.0821212	0.000146135
QTS000029	QTD000539	TwinsUK	LCL	EFO_0005292	LCL	naive	418	ENSG00000186854	ENSG00000186854	rs6711078	2	84903103	G	A	0.11244	0.683952	0.0991301	2.03135e-11
QTS000029	QTD000539	TwinsUK	LCL	EFO_0005292	LCL	naive	418	ENSG00000187231	ENSG00000187231	rs10188759	2	179128039	C	G	0.242823	0.528715	0.047657	3.87188e-25
QTS000029	QTD000539	TwinsUK	LCL	EFO_0005292	LCL	naive	418	ENSG00000188042	ENSG00000188042	rs1464264	2	234290943	G	A	0.552632	0.93275	0.049803	9.32307e-57
QTS000029	QTD000539	TwinsUK	LCL	EFO_0005292	LCL	naive	418	ENSG00000188042	ENSG00000188042	rs2139264	2	234283984	G	T	0.12201	0.641239	0.0969173	1.17468e-10
QTS000029	QTD000539	TwinsUK	LCL	EFO_0005292	LCL	naive	418	ENSG00000188042	ENSG00000188042	rs6431240	2	234252692	G	A	0.33134	0.431236	0.0699755	1.73624e-09
QTS000029	QTD000539	TwinsUK	LCL	EFO_0005292	LCL	naive	418	ENSG00000188282	ENSG00000188282	rs17600582	2	218031768	A	C	0.136364	-0.365987	0.0738321	1.05638e-06
QTS000029	QTD000539	TwinsUK	LCL	EFO_0005292	LCL	naive	418	ENSG00000188452	ENSG00000188452	rs58383411	2	181566311	A	G	0.11244	-0.503101	0.0937476	1.35709e-07
QTS000029	QTD000539	TwinsUK	LCL	EFO_0005292	LCL	naive	418	ENSG00000188542	ENSG00000188542	rs55902501	2	240544545	G	C	0.150718	-0.292434	0.0672108	1.7195e-05
QTS000029	QTD000539	TwinsUK	LCL	EFO_0005292	LCL	naive	418	ENSG00000189223	ENSG00000189223	rs7589901	2	113235767	A	C	0.38756	-1.01288	0.0547517	9.30806e-56
QTS000029	QTD000539	TwinsUK	LCL	EFO_0005292	LCL	naive	418	ENSG00000189362	ENSG00000189362	rs114731985	2	190781034	C	T	0.0334928	1.13475	0.185701	2.34261e-09
QTS000029	QTD000539	TwinsUK	LCL	EFO_0005292	LCL	naive	418	ENSG00000189362	ENSG00000189362	rs55884870	2	190537156	A	G	0.340909	-0.822295	0.0557231	1.04443e-39
QTS000029	QTD000539	TwinsUK	LCL	EFO_0005292	LCL	naive	418	ENSG00000189362	ENSG00000189362	rs6706036	2	190600004	T	C	0.805024	-0.559202	0.0812648	2.27928e-11
QTS000029	QTD000539	TwinsUK	LCL	EFO_0005292	LCL	naive	418	ENSG00000189362	ENSG00000189362	rs72917118	2	190621355	C	T	0.124402	0.639053	0.0994756	3.74206e-10
QTS000029	QTD000539	TwinsUK	LCL	EFO_0005292	LCL	naive	418	ENSG00000189362	ENSG00000189362	rs7594518	2	190647268	A	G	0.494019	0.498662	0.0606982	2.91019e-15
QTS000029	QTD000539	TwinsUK	LCL	EFO_0005292	LCL	naive	418	ENSG00000196096	ENSG00000196096	rs62195176	2	213594107	T	C	0.241627	-0.367506	0.0749896	1.38584e-06
QTS000029	QTD000539	TwinsUK	LCL	EFO_0005292	LCL	naive	418	ENSG00000196141	ENSG00000196141	rs13004353	2	200449265	T	C	0.446172	0.492313	0.0517027	1.60011e-19
QTS000029	QTD000539	TwinsUK	LCL	EFO_0005292	LCL	naive	418	ENSG00000196141	ENSG00000196141	rs4673904	2	200298731	A	T	0.356459	0.316842	0.058296	9.50514e-08
QTS000029	QTD000539	TwinsUK	LCL	EFO_0005292	LCL	naive	418	ENSG00000196151	ENSG00000196151	rs10490002	2	159252747	C	G	0.344498	-0.312526	0.0508246	1.87739e-09
QTS000029	QTD000539	TwinsUK	LCL	EFO_0005292	LCL	naive	418	ENSG00000196151	ENSG00000196151	rs12996378	2	159288792	T	C	0.861244	-0.607828	0.0673217	7.24439e-18
QTS000029	QTD000539	TwinsUK	LCL	EFO_0005292	LCL	naive	418	ENSG00000196151	ENSG00000196151	rs174250	2	159303462	C	T	0.0490431	0.582763	0.108066	1.1854e-07
QTS000029	QTD000539	TwinsUK	LCL	EFO_0005292	LCL	naive	418	ENSG00000196659	ENSG00000196659	rs12473570	2	177076343	C	T	0.699761	-0.269654	0.0619009	1.6808e-05
QTS000029	QTD000539	TwinsUK	LCL	EFO_0005292	LCL	naive	418	ENSG00000196912	ENSG00000196912	rs11691779	2	97550465	C	A	0.665072	-0.408622	0.0625803	1.9889e-10
QTS000029	QTD000539	TwinsUK	LCL	EFO_0005292	LCL	naive	418	ENSG00000196975	ENSG00000196975	rs4852944	2	69723640	G	C	0.473684	0.244302	0.0405583	3.85017e-09
QTS000029	QTD000539	TwinsUK	LCL	EFO_0005292	LCL	naive	418	ENSG00000197557	ENSG00000197557	rs13009207	2	177636904	A	G	0.75	0.45542	0.0576248	2.62457e-14
QTS000029	QTD000539	TwinsUK	LCL	EFO_0005292	LCL	naive	418	ENSG00000197635	ENSG00000197635	rs1861978	2	162073199	T	G	0.351675	0.477027	0.0456737	9.28816e-23
QTS000029	QTD000539	TwinsUK	LCL	EFO_0005292	LCL	naive	418	ENSG00000198130	ENSG00000198130	rs291458	2	190316755	A	C	0.588517	0.640053	0.0375345	1.77284e-49
QTS000029	QTD000539	TwinsUK	LCL	EFO_0005292	LCL	naive	418	ENSG00000198142	ENSG00000198142	rs79669047	2	109511991	T	C	0.294258	-0.651055	0.0715537	4.24614e-18
QTS000029	QTD000539	TwinsUK	LCL	EFO_0005292	LCL	naive	418	ENSG00000198369	ENSG00000198369	rs268120	2	65377780	A	G	0.747608	-0.362359	0.069784	3.29775e-07
QTS000029	QTD000539	TwinsUK	LCL	EFO_0005292	LCL	naive	418	ENSG00000198380	ENSG00000198380	rs34468612	2	69218835	C	T	0.38756	0.302997	0.0674399	9.19333e-06
QTS000029	QTD000539	TwinsUK	LCL	EFO_0005292	LCL	naive	418	ENSG00000198380	ENSG00000198380	rs4284873	2	69436173	G	A	0.405502	-0.477452	0.0611197	4.94201e-14
QTS000029	QTD000539	TwinsUK	LCL	EFO_0005292	LCL	naive	418	ENSG00000198380	ENSG00000198380	rs55864699	2	69576518	C	T	0.29067	0.310054	0.0645182	2.18016e-06
QTS000029	QTD000539	TwinsUK	LCL	EFO_0005292	LCL	naive	418	ENSG00000198399	ENSG00000198399	rs2551138	2	24345697	C	T	0.978469	0.682389	0.142497	2.36086e-06
QTS000029	QTD000539	TwinsUK	LCL	EFO_0005292	LCL	naive	418	ENSG00000198885	ENSG00000198885	rs772174	2	96325754	A	G	0.691388	0.401978	0.0386618	1.37021e-22
QTS000029	QTD000539	TwinsUK	LCL	EFO_0005292	LCL	naive	418	ENSG00000203327	ENSG00000203327	rs17046778	2	55232237	T	G	0.165072	0.598711	0.059912	3.73754e-21
QTS000029	QTD000539	TwinsUK	LCL	EFO_0005292	LCL	naive	418	ENSG00000204099	ENSG00000204099	rs3749153	2	241815861	G	A	0.651914	-0.303185	0.0691704	1.4941e-05
QTS000029	QTD000539	TwinsUK	LCL	EFO_0005292	LCL	naive	418	ENSG00000204104	ENSG00000204104	rs4663873	2	238316563	C	T	0.602871	-0.283481	0.0401628	7.41436e-12
QTS000029	QTD000539	TwinsUK	LCL	EFO_0005292	LCL	naive	418	ENSG00000204120	ENSG00000204120	rs283477	2	232784717	A	G	0.352871	0.185978	0.0399619	4.42657e-06
QTS000029	QTD000539	TwinsUK	LCL	EFO_0005292	LCL	naive	418	ENSG00000204186	ENSG00000204186	rs1839201	2	206319065	C	T	0.608852	-0.567216	0.0437051	2.00398e-32
QTS000029	QTD000539	TwinsUK	LCL	EFO_0005292	LCL	naive	418	ENSG00000204262	ENSG00000204262	rs79118084	2	189102978	G	A	0.0119617	1.35664	0.306477	1.23435e-05
QTS000029	QTD000539	TwinsUK	LCL	EFO_0005292	LCL	naive	418	ENSG00000204334	ENSG00000204334	rs11895153	2	170719161	A	G	0.369617	-0.284587	0.0606808	3.74811e-06
QTS000029	QTD000539	TwinsUK	LCL	EFO_0005292	LCL	naive	418	ENSG00000204581	ENSG00000204581	rs10169613	2	111177400	C	T	0.513158	-0.277961	0.0618997	9.2905e-06
QTS000029	QTD000539	TwinsUK	LCL	EFO_0005292	LCL	naive	418	ENSG00000204634	ENSG00000204634	rs3899062	2	101105061	C	T	0.156699	0.376926	0.0828075	7.05135e-06
QTS000029	QTD000539	TwinsUK	LCL	EFO_0005292	LCL	naive	418	ENSG00000211592	ENSG00000211592	rs13411467	2	88677588	T	C	0.139952	0.330928	0.0793013	3.68425e-05
QTS000029	QTD000539	TwinsUK	LCL	EFO_0005292	LCL	naive	418	ENSG00000211623	ENSG00000211623	rs859739	2	90081309	T	C	0.832536	-0.212767	0.0827826	0.0105228
QTS000029	QTD000539	TwinsUK	LCL	EFO_0005292	LCL	naive	418	ENSG00000213963	ENSG00000213963	rs16865216	2	177414659	A	G	0.110048	-0.885972	0.0788498	1.14232e-25
QTS000029	QTD000539	TwinsUK	LCL	EFO_0005292	LCL	naive	418	ENSG00000214184	ENSG00000214184	rs11123703	2	108525851	A	C	0.425837	-0.333531	0.0562055	6.37062e-09
QTS000029	QTD000539	TwinsUK	LCL	EFO_0005292	LCL	naive	418	ENSG00000218739	ENSG00000218739	rs10206380	2	37227143	A	G	0.527512	-0.311285	0.0359847	1.23367e-16
QTS000029	QTD000539	TwinsUK	LCL	EFO_0005292	LCL	naive	418	ENSG00000219626	ENSG00000219626	rs10194004	2	24068210	A	G	0.148325	-0.819214	0.0678916	7.81694e-29
QTS000029	QTD000539	TwinsUK	LCL	EFO_0005292	LCL	naive	418	ENSG00000222020	ENSG00000222020	rs843461	2	239397395	C	T	0.647129	0.361215	0.0609633	6.70068e-09
QTS000029	QTD000539	TwinsUK	LCL	EFO_0005292	LCL	naive	418	ENSG00000223884	ENSG00000223884	rs4569445	2	7066724	G	T	0.212919	-0.417157	0.0745917	4.13508e-08
QTS000029	QTD000539	TwinsUK	LCL	EFO_0005292	LCL	naive	418	ENSG00000224137	ENSG00000224137	rs2551969	2	207646241	G	T	0.355263	-0.678471	0.041697	4.03856e-46
QTS000029	QTD000539	TwinsUK	LCL	EFO_0005292	LCL	naive	418	ENSG00000224137	ENSG00000224137	rs6713398	2	207677146	C	A	0.401914	-0.512394	0.048498	3.39361e-23
QTS000029	QTD000539	TwinsUK	LCL	EFO_0005292	LCL	naive	418	ENSG00000224137	ENSG00000224137	rs76341128	2	207659979	C	T	0.0490431	-0.830622	0.12426	7.73774e-11
QTS000029	QTD000539	TwinsUK	LCL	EFO_0005292	LCL	naive	418	ENSG00000224152	ENSG00000224152	rs67823530	2	159784888	A	G	0.375598	0.326831	0.0630411	3.43603e-07
QTS000029	QTD000539	TwinsUK	LCL	EFO_0005292	LCL	naive	418	ENSG00000224220	ENSG00000224220	rs7577599	2	25390277	T	C	0.177033	-0.362406	0.0565234	4.03398e-10
QTS000029	QTD000539	TwinsUK	LCL	EFO_0005292	LCL	naive	418	ENSG00000224376	ENSG00000224376	rs113100863	2	231409037	C	T	0.0741627	0.620468	0.0892589	1.46482e-11
QTS000029	QTD000539	TwinsUK	LCL	EFO_0005292	LCL	naive	418	ENSG00000224559	ENSG00000224559	rs12991373	2	131626808	G	A	0.38756	0.753031	0.0637348	7.2905e-28
QTS000029	QTD000539	TwinsUK	LCL	EFO_0005292	LCL	naive	418	ENSG00000225234	ENSG00000225234	rs4641971	2	3478086	G	T	0.385167	-0.424802	0.0514143	2.08111e-15
QTS000029	QTD000539	TwinsUK	LCL	EFO_0005292	LCL	naive	418	ENSG00000225963	ENSG00000225963	rs9989746	2	230251075	G	A	0.205742	-0.335774	0.0468736	3.76865e-12
QTS000029	QTD000539	TwinsUK	LCL	EFO_0005292	LCL	naive	418	ENSG00000225964	ENSG00000225964	rs10495545	2	6849889	C	T	0.102871	1.33832	0.0735734	2.06691e-54
QTS000029	QTD000539	TwinsUK	LCL	EFO_0005292	LCL	naive	418	ENSG00000225964	ENSG00000225964	rs2595169	2	6855433	A	G	0.601675	-0.52207	0.0785971	1.00218e-10
QTS000029	QTD000539	TwinsUK	LCL	EFO_0005292	LCL	naive	418	ENSG00000225964	ENSG00000225964	rs2712031	2	6828593	G	A	0.354067	0.635321	0.0725196	5.44566e-17
QTS000029	QTD000539	TwinsUK	LCL	EFO_0005292	LCL	naive	418	ENSG00000226124	ENSG00000226124	rs1523815	2	199768112	G	A	0.712919	-0.380059	0.0536855	6.47795e-12
QTS000029	QTD000539	TwinsUK	LCL	EFO_0005292	LCL	naive	418	ENSG00000226124	ENSG00000226124	rs281784	2	199885026	T	A	0.839713	0.551691	0.0648415	3.50805e-16
QTS000029	QTD000539	TwinsUK	LCL	EFO_0005292	LCL	naive	418	ENSG00000226124	ENSG00000226124	rs768637	2	199610165	A	C	0.80622	-0.347245	0.0676508	4.44756e-07
QTS000029	QTD000539	TwinsUK	LCL	EFO_0005292	LCL	naive	418	ENSG00000226266	ENSG00000226266	rs72959454	2	159646869	G	C	0.076555	0.697315	0.109399	5.04264e-10
QTS000029	QTD000539	TwinsUK	LCL	EFO_0005292	LCL	naive	418	ENSG00000226479	ENSG00000226479	rs6542575	2	120242477	T	C	0.110048	-0.313777	0.0710781	1.30163e-05
QTS000029	QTD000539	TwinsUK	LCL	EFO_0005292	LCL	naive	418	ENSG00000226833	ENSG00000226833	rs72784034	2	28804947	G	C	0.0167464	0.96539	0.209685	5.56408e-06
QTS000029	QTD000539	TwinsUK	LCL	EFO_0005292	LCL	naive	418	ENSG00000227359	ENSG00000227359	rs4372913	2	113760171	A	G	0.216507	0.341586	0.0648899	2.29594e-07
QTS000029	QTD000539	TwinsUK	LCL	EFO_0005292	LCL	naive	418	ENSG00000227946	ENSG00000227946	rs74749879	2	206374136	G	T	0.0107656	1.11125	0.253945	1.54208e-05
QTS000029	QTD000539	TwinsUK	LCL	EFO_0005292	LCL	naive	418	ENSG00000228486	ENSG00000228486	rs56281704	2	97677520	T	C	0.649522	-0.397846	0.0613088	2.53609e-10
QTS000029	QTD000539	TwinsUK	LCL	EFO_0005292	LCL	naive	418	ENSG00000228763	ENSG00000228763	rs2577586	2	108486078	G	A	0.586124	-0.22018	0.0498752	1.30125e-05
QTS000029	QTD000539	TwinsUK	LCL	EFO_0005292	LCL	naive	418	ENSG00000228784	ENSG00000228784	rs76541963	2	19119646	G	A	0.0669856	0.525636	0.122005	2.0693e-05
QTS000029	QTD000539	TwinsUK	LCL	EFO_0005292	LCL	naive	418	ENSG00000228857	ENSG00000228857	rs11123212	2	113847395	G	T	0.154306	-0.477965	0.085603	4.33956e-08
QTS000029	QTD000539	TwinsUK	LCL	EFO_0005292	LCL	naive	418	ENSG00000228857	ENSG00000228857	rs4848357	2	113851759	G	A	0.922249	-0.729494	0.110349	1.2153e-10
QTS000029	QTD000539	TwinsUK	LCL	EFO_0005292	LCL	naive	418	ENSG00000228857	ENSG00000228857	rs71416571	2	113972785	C	T	0.0777512	-0.651556	0.108157	3.83469e-09
QTS000029	QTD000539	TwinsUK	LCL	EFO_0005292	LCL	naive	418	ENSG00000229056	ENSG00000229056	rs17827837	2	196260096	A	G	0.251196	0.729122	0.0704618	2.06327e-22
QTS000029	QTD000539	TwinsUK	LCL	EFO_0005292	LCL	naive	418	ENSG00000229267	ENSG00000229267	rs34732883	2	214809647	C	T	0.605263	0.957794	0.0442595	1.80834e-69
QTS000029	QTD000539	TwinsUK	LCL	EFO_0005292	LCL	naive	418	ENSG00000230432	ENSG00000230432	rs78632920	2	219161648	G	T	0.0514354	0.550906	0.124531	1.24931e-05
QTS000029	QTD000539	TwinsUK	LCL	EFO_0005292	LCL	naive	418	ENSG00000230606	ENSG00000230606	rs10179323	2	98001784	G	A	0.0251196	1.00265	0.188641	1.76891e-07
QTS000029	QTD000539	TwinsUK	LCL	EFO_0005292	LCL	naive	418	ENSG00000230606	ENSG00000230606	rs1463173	2	97691360	C	T	0.645933	-0.319389	0.0502404	5.5703e-10
QTS000029	QTD000539	TwinsUK	LCL	EFO_0005292	LCL	naive	418	ENSG00000230606	ENSG00000230606	rs6748809	2	97774892	C	T	0.686603	-0.246759	0.0532131	4.77972e-06
QTS000029	QTD000539	TwinsUK	LCL	EFO_0005292	LCL	naive	418	ENSG00000231312	ENSG00000231312	rs17467001	2	39508321	C	G	0.392345	-0.617081	0.0493686	1.5909e-30
QTS000029	QTD000539	TwinsUK	LCL	EFO_0005292	LCL	naive	418	ENSG00000231621	ENSG00000231621	rs1429414	2	197297706	G	A	0.336124	0.309588	0.0593789	2.96329e-07
QTS000029	QTD000539	TwinsUK	LCL	EFO_0005292	LCL	naive	418	ENSG00000231672	ENSG00000231672	rs4674214	2	217797304	C	T	0.041866	0.67347	0.140314	2.24219e-06
QTS000029	QTD000539	TwinsUK	LCL	EFO_0005292	LCL	naive	418	ENSG00000231858	ENSG00000231858	rs16833453	2	191159824	T	C	0.639952	-0.392157	0.0595054	1.37677e-10
QTS000029	QTD000539	TwinsUK	LCL	EFO_0005292	LCL	naive	418	ENSG00000231890	ENSG00000231890	rs3098104	2	135915108	T	A	0.117225	-0.587513	0.0815877	2.95307e-12
QTS000029	QTD000539	TwinsUK	LCL	EFO_0005292	LCL	naive	418	ENSG00000231908	ENSG00000231908	rs12478635	2	208255534	G	T	0.192584	0.496388	0.0763818	2.39435e-10
QTS000029	QTD000539	TwinsUK	LCL	EFO_0005292	LCL	naive	418	ENSG00000232732	ENSG00000232732	rs2164888	2	199887049	G	T	0.563397	-0.478578	0.0435256	9.01165e-25
QTS000029	QTD000539	TwinsUK	LCL	EFO_0005292	LCL	naive	418	ENSG00000232788	ENSG00000232788	rs142300408	2	171974736	A	G	0.0167464	1.25846	0.267141	3.40117e-06
QTS000029	QTD000539	TwinsUK	LCL	EFO_0005292	LCL	naive	418	ENSG00000232931	ENSG00000232931	rs2918816	2	95995653	C	G	0.352871	0.277073	0.0522176	1.85238e-07
QTS000029	QTD000539	TwinsUK	LCL	EFO_0005292	LCL	naive	418	ENSG00000233087	ENSG00000233087	rs111449323	2	131471969	A	G	0.0538278	-0.543029	0.131619	4.49136e-05
QTS000029	QTD000539	TwinsUK	LCL	EFO_0005292	LCL	naive	418	ENSG00000233143	ENSG00000233143	rs13390489	2	217102187	A	G	0.333732	0.442105	0.0619819	4.59259e-12
QTS000029	QTD000539	TwinsUK	LCL	EFO_0005292	LCL	naive	418	ENSG00000233143	ENSG00000233143	rs6435962	2	217086102	A	G	0.677033	0.303846	0.0569455	1.59103e-07
QTS000029	QTD000539	TwinsUK	LCL	EFO_0005292	LCL	naive	418	ENSG00000233143	ENSG00000233143	rs6739040	2	217087003	A	G	0.0873206	0.831677	0.0927704	1.17523e-17
QTS000029	QTD000539	TwinsUK	LCL	EFO_0005292	LCL	naive	418	ENSG00000234072	ENSG00000234072	rs7423104	2	27383116	G	A	0.498804	0.247718	0.0526289	3.46442e-06
QTS000029	QTD000539	TwinsUK	LCL	EFO_0005292	LCL	naive	418	ENSG00000234171	ENSG00000234171	rs4849986	2	3554818	A	G	0.647129	0.428317	0.0547747	4.68113e-14
QTS000029	QTD000539	TwinsUK	LCL	EFO_0005292	LCL	naive	418	ENSG00000234362	ENSG00000234362	rs115916688	2	41950322	C	T	0.0406699	1.05586	0.162427	2.36917e-10
QTS000029	QTD000539	TwinsUK	LCL	EFO_0005292	LCL	naive	418	ENSG00000234572	ENSG00000234572	rs4671111	2	64903677	C	T	0.553828	-0.284144	0.0478008	6.01624e-09
QTS000029	QTD000539	TwinsUK	LCL	EFO_0005292	LCL	naive	418	ENSG00000234936	ENSG00000234936	rs141719795	2	43235339	G	A	0.124402	0.350138	0.0775595	8.34513e-06
QTS000029	QTD000539	TwinsUK	LCL	EFO_0005292	LCL	naive	418	ENSG00000235072	ENSG00000235072	rs11903847	2	25370049	T	C	0.644737	-0.421705	0.0560592	3.53353e-13
QTS000029	QTD000539	TwinsUK	LCL	EFO_0005292	LCL	naive	418	ENSG00000235072	ENSG00000235072	rs142670362	2	25340607	C	T	0.0322967	-0.832432	0.161257	3.84221e-07
QTS000029	QTD000539	TwinsUK	LCL	EFO_0005292	LCL	naive	418	ENSG00000235072	ENSG00000235072	rs55922713	2	24713472	G	T	0.0143541	-1.16517	0.25827	8.45899e-06
QTS000029	QTD000539	TwinsUK	LCL	EFO_0005292	LCL	naive	418	ENSG00000235072	ENSG00000235072	rs61408857	2	25357638	C	T	0.111244	0.390323	0.085492	6.62517e-06
QTS000029	QTD000539	TwinsUK	LCL	EFO_0005292	LCL	naive	418	ENSG00000235072	ENSG00000235072	rs7571570	2	25398661	C	T	0.244019	-0.410773	0.0599739	2.78621e-11
QTS000029	QTD000539	TwinsUK	LCL	EFO_0005292	LCL	naive	418	ENSG00000235072	ENSG00000235072	rs76125319	2	24901714	G	A	0.0933014	-0.486812	0.101023	2.04845e-06
QTS000029	QTD000539	TwinsUK	LCL	EFO_0005292	LCL	naive	418	ENSG00000235419	ENSG00000235419	rs35008063	2	230291769	G	T	0.206938	-0.241812	0.0490013	1.17618e-06
QTS000029	QTD000539	TwinsUK	LCL	EFO_0005292	LCL	naive	418	ENSG00000235480	ENSG00000235480	rs75301566	2	96259738	C	A	0.0382775	-0.596757	0.132213	8.37678e-06
QTS000029	QTD000539	TwinsUK	LCL	EFO_0005292	LCL	naive	418	ENSG00000236209	ENSG00000236209	rs12366	2	74958729	G	T	0.430622	0.910191	0.0509299	5.03003e-53
QTS000029	QTD000539	TwinsUK	LCL	EFO_0005292	LCL	naive	418	ENSG00000236213	ENSG00000236213	rs7419452	2	37545674	G	C	0.449761	0.322902	0.0670254	2.06052e-06
QTS000029	QTD000539	TwinsUK	LCL	EFO_0005292	LCL	naive	418	ENSG00000236432	ENSG00000236432	rs149518329	2	227365126	A	T	0.027512	1.20218	0.141207	3.37465e-16
QTS000029	QTD000539	TwinsUK	LCL	EFO_0005292	LCL	naive	418	ENSG00000236502	ENSG00000236502	rs340506	2	44877593	G	A	0.374402	0.311091	0.0613409	6.03196e-07
QTS000029	QTD000539	TwinsUK	LCL	EFO_0005292	LCL	naive	418	ENSG00000236502	ENSG00000236502	rs343979	2	44691481	A	G	0.539474	-0.28008	0.0636479	1.38482e-05
QTS000029	QTD000539	TwinsUK	LCL	EFO_0005292	LCL	naive	418	ENSG00000236502	ENSG00000236502	rs895632	2	44937906	A	C	0.570574	0.309944	0.0605081	4.68742e-07
QTS000029	QTD000539	TwinsUK	LCL	EFO_0005292	LCL	naive	418	ENSG00000236682	ENSG00000236682	rs13034157	2	127396231	C	T	0.238038	0.982397	0.0494234	9.01383e-62
QTS000029	QTD000539	TwinsUK	LCL	EFO_0005292	LCL	naive	418	ENSG00000236790	ENSG00000236790	rs3111414	2	8303729	C	G	0.788278	0.283848	0.0651148	1.65921e-05
QTS000029	QTD000539	TwinsUK	LCL	EFO_0005292	LCL	naive	418	ENSG00000236977	ENSG00000236977	rs979020	2	197305025	T	C	0.334928	-0.185716	0.0421272	1.33704e-05
QTS000029	QTD000539	TwinsUK	LCL	EFO_0005292	LCL	naive	418	ENSG00000237126	ENSG00000237126	rs2245601	2	232526227	A	G	0.488038	-0.221216	0.0502561	1.37687e-05
QTS000029	QTD000539	TwinsUK	LCL	EFO_0005292	LCL	naive	418	ENSG00000237753	ENSG00000237753	rs4849089	2	112642121	A	G	0.830144	-0.781371	0.0708793	7.05827e-25
QTS000029	QTD000539	TwinsUK	LCL	EFO_0005292	LCL	naive	418	ENSG00000237877	ENSG00000237877	rs6742402	2	186156683	C	T	0.744019	-0.293042	0.059353	1.16232e-06
QTS000029	QTD000539	TwinsUK	LCL	EFO_0005292	LCL	naive	418	ENSG00000237883	ENSG00000237883	rs4852324	2	73975451	T	C	0.0837321	-0.716649	0.107344	8.14407e-11
QTS000029	QTD000539	TwinsUK	LCL	EFO_0005292	LCL	naive	418	ENSG00000238062	ENSG00000238062	rs3106074	2	230957593	G	A	0.340909	0.278468	0.0502263	5.34737e-08
QTS000029	QTD000539	TwinsUK	LCL	EFO_0005292	LCL	naive	418	ENSG00000239467	ENSG00000239467	rs11895153	2	170719161	A	G	0.369617	-0.484766	0.0623209	6.21011e-14
QTS000029	QTD000539	TwinsUK	LCL	EFO_0005292	LCL	naive	418	ENSG00000239819	ENSG00000239819	rs859739	2	90081309	T	C	0.832536	0.222099	0.0749182	0.00321135
QTS000029	QTD000539	TwinsUK	LCL	EFO_0005292	LCL	naive	418	ENSG00000239862	ENSG00000239862	rs1825474	2	88801063	T	C	0.0394737	1.08544	0.174435	1.22682e-09
QTS000029	QTD000539	TwinsUK	LCL	EFO_0005292	LCL	naive	418	ENSG00000241351	ENSG00000241351	rs35438312	2	88271072	T	C	0.361244	0.299462	0.0753859	8.42877e-05
QTS000029	QTD000539	TwinsUK	LCL	EFO_0005292	LCL	naive	418	ENSG00000242076	ENSG00000242076	rs7597344	2	88667500	G	C	0.0514354	0.770438	0.150817	5.02363e-07
QTS000029	QTD000539	TwinsUK	LCL	EFO_0005292	LCL	naive	418	ENSG00000242766	ENSG00000242766	rs859739	2	90081309	T	C	0.832536	-0.393213	0.0853132	5.43687e-06
QTS000029	QTD000539	TwinsUK	LCL	EFO_0005292	LCL	naive	418	ENSG00000243264	ENSG00000243264	rs859739	2	90081309	T	C	0.832536	0.272453	0.0871041	0.00188843
QTS000029	QTD000539	TwinsUK	LCL	EFO_0005292	LCL	naive	418	ENSG00000243667	ENSG00000243667	rs12465372	2	68127081	C	A	0.254785	-0.225315	0.0476936	3.19579e-06
QTS000029	QTD000539	TwinsUK	LCL	EFO_0005292	LCL	naive	418	ENSG00000244063	ENSG00000244063	rs10209659	2	113829228	C	T	0.62201	-0.636856	0.04825	2.60594e-33
QTS000029	QTD000539	TwinsUK	LCL	EFO_0005292	LCL	naive	418	ENSG00000249884	ENSG00000249884	rs35594332	2	86755528	G	A	0.166268	-0.316913	0.073248	1.91212e-05
QTS000029	QTD000539	TwinsUK	LCL	EFO_0005292	LCL	naive	418	ENSG00000250565	ENSG00000250565	rs17035457	2	46657510	T	C	0.0741627	-0.900586	0.121622	7.74777e-13
QTS000029	QTD000539	TwinsUK	LCL	EFO_0005292	LCL	naive	418	ENSG00000250565	ENSG00000250565	rs62134736	2	46539307	G	A	0.291866	-0.848561	0.0524789	1.10181e-45
QTS000029	QTD000539	TwinsUK	LCL	EFO_0005292	LCL	naive	418	ENSG00000250565	ENSG00000250565	rs6756134	2	46598442	A	G	0.19378	0.568884	0.0739763	1.13774e-13
QTS000029	QTD000539	TwinsUK	LCL	EFO_0005292	LCL	naive	418	ENSG00000259439	ENSG00000259439	rs163522	2	44904908	G	A	0.601675	0.322473	0.0648621	9.8381e-07
QTS000029	QTD000539	TwinsUK	LCL	EFO_0005292	LCL	naive	418	ENSG00000259863	ENSG00000259863	rs11680126	2	109504119	C	T	0.19378	0.466901	0.074483	9.38341e-10
QTS000029	QTD000539	TwinsUK	LCL	EFO_0005292	LCL	naive	418	ENSG00000259863	ENSG00000259863	rs1471073	2	109060095	A	C	0.711722	0.352152	0.0691122	5.36018e-07
QTS000029	QTD000539	TwinsUK	LCL	EFO_0005292	LCL	naive	418	ENSG00000259863	ENSG00000259863	rs56660819	2	109204354	G	C	0.264354	-0.56029	0.0632903	2.73673e-17
QTS000029	QTD000539	TwinsUK	LCL	EFO_0005292	LCL	naive	418	ENSG00000259863	ENSG00000259863	rs7569419	2	109279072	T	A	0.391148	0.295249	0.0566198	2.95105e-07
QTS000029	QTD000539	TwinsUK	LCL	EFO_0005292	LCL	naive	418	ENSG00000259863	ENSG00000259863	rs77932327	2	109514146	G	A	0.29067	-0.411716	0.0702686	9.67605e-09
QTS000029	QTD000539	TwinsUK	LCL	EFO_0005292	LCL	naive	418	ENSG00000260101	ENSG00000260101	rs78054499	2	64526542	T	C	0.0645933	0.506791	0.10128	8.41068e-07
QTS000029	QTD000539	TwinsUK	LCL	EFO_0005292	LCL	naive	418	ENSG00000260804	ENSG00000260804	rs41302520	2	216190939	T	C	0.0287081	1.25765	0.105324	2.39448e-28
QTS000029	QTD000539	TwinsUK	LCL	EFO_0005292	LCL	naive	418	ENSG00000261338	ENSG00000261338	rs736730	2	218255532	C	T	0.557416	0.503215	0.0458084	9.82197e-25
QTS000029	QTD000539	TwinsUK	LCL	EFO_0005292	LCL	naive	418	ENSG00000269973	ENSG00000269973	rs12464130	2	9944759	C	T	0.458134	-0.408241	0.0512988	1.79054e-14
QTS000029	QTD000539	TwinsUK	LCL	EFO_0005292	LCL	naive	418	ENSG00000269973	ENSG00000269973	rs2245344	2	9845541	T	C	0.526316	0.648498	0.041283	1.01598e-43
QTS000029	QTD000539	TwinsUK	LCL	EFO_0005292	LCL	naive	418	ENSG00000269973	ENSG00000269973	rs56147664	2	9848684	G	T	0.0717703	-0.720814	0.116904	1.70471e-09
QTS000029	QTD000539	TwinsUK	LCL	EFO_0005292	LCL	naive	418	ENSG00000270574	ENSG00000270574	rs16866726	2	179429125	C	A	0.0633971	-0.596153	0.13129	7.41362e-06
QTS000029	QTD000539	TwinsUK	LCL	EFO_0005292	LCL	naive	418	ENSG00000270659	ENSG00000270659	rs13400573	2	213154386	T	C	0.400718	-0.608061	0.0587631	2.06469e-22
QTS000029	QTD000539	TwinsUK	LCL	EFO_0005292	LCL	naive	418	ENSG00000271401	ENSG00000271401	rs2042995	2	178693639	T	C	0.23445	-0.275404	0.0636849	1.92949e-05
QTS000029	QTD000539	TwinsUK	LCL	EFO_0005292	LCL	naive	418	ENSG00000271452	ENSG00000271452	rs4853169	2	75679846	G	A	0.229665	0.398591	0.0639863	1.1798e-09
QTS000029	QTD000539	TwinsUK	LCL	EFO_0005292	LCL	naive	418	ENSG00000271889	ENSG00000271889	rs2167564	2	61173681	G	A	0.404306	0.213733	0.0491539	1.7403e-05
QTS000029	QTD000539	TwinsUK	LCL	EFO_0005292	LCL	naive	418	ENSG00000271952	ENSG00000271952	rs7568397	2	10880777	T	A	0.102871	1.23035	0.0817568	6.2348e-41
QTS000029	QTD000539	TwinsUK	LCL	EFO_0005292	LCL	naive	418	ENSG00000271996	ENSG00000271996	rs13004955	2	177534195	T	A	0.763158	0.263971	0.0552365	2.47337e-06
QTS000029	QTD000539	TwinsUK	LCL	EFO_0005292	LCL	naive	418	ENSG00000272183	ENSG00000272183	rs11688069	2	74499633	C	T	0.133971	0.661322	0.0829224	1.58899e-14
QTS000029	QTD000539	TwinsUK	LCL	EFO_0005292	LCL	naive	418	ENSG00000272211	ENSG00000272211	rs11888276	2	196224244	C	G	0.0394737	0.513654	0.103505	1.02815e-06
QTS000029	QTD000539	TwinsUK	LCL	EFO_0005292	LCL	naive	418	ENSG00000272711	ENSG00000272711	rs10865403	2	74831015	C	T	0.70933	-0.217878	0.0491469	1.19873e-05
QTS000029	QTD000539	TwinsUK	LCL	EFO_0005292	LCL	naive	418	ENSG00000272735	ENSG00000272735	rs7585539	2	70716674	T	C	0.276316	0.274303	0.0637888	2.14342e-05
QTS000029	QTD000539	TwinsUK	LCL	EFO_0005292	LCL	naive	418	ENSG00000272807	ENSG00000272807	rs76051748	2	210014561	C	T	0.0837321	-0.493567	0.112239	1.40331e-05
QTS000029	QTD000539	TwinsUK	LCL	EFO_0005292	LCL	naive	418	ENSG00000272979	ENSG00000272979	rs6717050	2	190559263	A	G	0.242823	0.477676	0.0681072	9.86392e-12
QTS000029	QTD000539	TwinsUK	LCL	EFO_0005292	LCL	naive	418	ENSG00000273080	ENSG00000273080	rs6749090	2	86178681	G	T	0.547847	0.432722	0.0608908	5.44023e-12
QTS000029	QTD000539	TwinsUK	LCL	EFO_0005292	LCL	naive	418	ENSG00000273302	ENSG00000273302	rs76286338	2	61640030	G	A	0.238038	0.228322	0.0435247	2.51971e-07
QTS000029	QTD000539	TwinsUK	LCL	EFO_0005292	LCL	naive	418	ENSG00000273456	ENSG00000273456	rs2350809	2	202464210	T	C	0.126794	0.574016	0.0766103	4.31459e-13
QTS000029	QTD000539	TwinsUK	LCL	EFO_0005292	LCL	naive	418	ENSG00000276334	ENSG00000276334	rs466146	2	32314167	T	G	0.431818	0.235573	0.0452041	3.00026e-07
QTS000029	QTD000539	TwinsUK	LCL	EFO_0005292	LCL	naive	418	ENSG00000276566	ENSG00000276566	rs859739	2	90081309	T	C	0.832536	-1.04917	0.0726759	2.25942e-38
QTS000029	QTD000539	TwinsUK	LCL	EFO_0005292	LCL	naive	418	ENSG00000281195	ENSG00000281195	rs2670725	2	71342174	C	T	0.172249	-0.189223	0.0426652	1.18889e-05
QTS000029	QTD000539	TwinsUK	LCL	EFO_0005292	LCL	naive	418	ENSG00000283031	ENSG00000283031	rs12997821	2	23383306	A	G	0.320574	-0.222208	0.0416835	1.63157e-07
QTS000029	QTD000539	TwinsUK	LCL	EFO_0005292	LCL	naive	418	ENSG00000286115	ENSG00000286115	rs2195116	2	170928918	C	T	0.654306	0.42986	0.0608028	6.89007e-12
QTS000029	QTD000539	TwinsUK	LCL	EFO_0005292	LCL	naive	418	ENSG00000286207	ENSG00000286207	rs62180804	2	152502998	G	T	0.510766	0.278943	0.060975	6.35742e-06
QTS000029	QTD000539	TwinsUK	LCL	EFO_0005292	LCL	naive	418	ENSG00000286399	ENSG00000286399	rs191331611	2	231596621	G	T	0.0167464	0.631802	0.14406	1.47767e-05
QTS000029	QTD000539	TwinsUK	LCL	EFO_0005292	LCL	naive	418	ENSG00000286524	ENSG00000286524	rs7585664	2	63321581	C	T	0.704545	0.241831	0.0573787	3.09038e-05
QTS000029	QTD000539	TwinsUK	LCL	EFO_0005292	LCL	naive	418	ENSG00000286545	ENSG00000286545	rs17781007	2	112250180	C	T	0.0753589	0.545069	0.0779579	1.13286e-11
QTS000029	QTD000539	TwinsUK	LCL	EFO_0005292	LCL	naive	418	ENSG00000286873	ENSG00000286873	rs2304518	2	127888044	G	A	0.197368	0.352454	0.0607316	1.31652e-08
QTS000029	QTD000539	TwinsUK	LCL	EFO_0005292	LCL	naive	418	ENSG00000286965	ENSG00000286965	rs2128394	2	212936459	A	G	0.455742	-0.302046	0.059344	5.51168e-07
QTS000029	QTD000539	TwinsUK	LCL	EFO_0005292	LCL	naive	418	ENSG00000287091	ENSG00000287091	rs73010640	2	159614923	A	G	0.0322967	-0.720515	0.143546	7.7947e-07
QTS000029	QTD000539	TwinsUK	LCL	EFO_0005292	LCL	naive	418	ENSG00000287123	ENSG00000287123	rs4671111	2	64903677	C	T	0.553828	-0.262684	0.0541221	1.7372e-06
QTS000029	QTD000539	TwinsUK	LCL	EFO_0005292	LCL	naive	418	ENSG00000287126	ENSG00000287126	rs6759549	2	3574525	G	C	0.20933	0.531921	0.0756317	8.71338e-12
QTS000029	QTD000539	TwinsUK	LCL	EFO_0005292	LCL	naive	418	ENSG00000287129	ENSG00000287129	rs4666695	2	185941224	C	T	0.259569	0.395751	0.0734465	1.21257e-07
QTS000029	QTD000539	TwinsUK	LCL	EFO_0005292	LCL	naive	418	ENSG00000287151	ENSG00000287151	rs10195332	2	131668188	A	G	0.291866	0.609861	0.0884929	2.13484e-11
QTS000029	QTD000539	TwinsUK	LCL	EFO_0005292	LCL	naive	418	ENSG00000287151	ENSG00000287151	rs57007130	2	131532826	G	A	0.267943	0.615676	0.0952987	3.01291e-10
QTS000029	QTD000539	TwinsUK	LCL	EFO_0005292	LCL	naive	418	ENSG00000287151	ENSG00000287151	rs6720375	2	131682500	G	C	0.572967	1.3959	0.0688674	1.74237e-63
QTS000029	QTD000539	TwinsUK	LCL	EFO_0005292	LCL	naive	418	ENSG00000287165	ENSG00000287165	rs1597246	2	113690719	G	A	0.369617	0.314729	0.0519294	3.11558e-09
QTS000029	QTD000539	TwinsUK	LCL	EFO_0005292	LCL	naive	418	ENSG00000287299	ENSG00000287299	rs17532259	2	200467750	C	A	0.504785	-0.325267	0.0531122	2.16736e-09
QTS000029	QTD000539	TwinsUK	LCL	EFO_0005292	LCL	naive	418	ENSG00000287299	ENSG00000287299	rs2163548	2	200362139	C	G	0.12201	0.404579	0.0881588	5.95193e-06
QTS000029	QTD000539	TwinsUK	LCL	EFO_0005292	LCL	naive	418	ENSG00000287299	ENSG00000287299	rs7420798	2	200641990	A	G	0.278708	0.282089	0.0619146	6.9167e-06
QTS000029	QTD000539	TwinsUK	LCL	EFO_0005292	LCL	naive	418	ENSG00000287625	ENSG00000287625	rs6547588	2	84984309	A	G	0.523923	-0.349982	0.0595699	8.85453e-09
QTS000029	QTD000539	TwinsUK	LCL	EFO_0005292	LCL	naive	418	ENSG00000287742	ENSG00000287742	rs2069928	2	127426338	G	T	0.19378	0.474502	0.0701223	4.65672e-11
QTS000029	QTD000539	TwinsUK	LCL	EFO_0005292	LCL	naive	418	ENSG00000288858	ENSG00000288858	rs9808055	2	85060154	G	A	0.0287081	0.872198	0.187999	4.73176e-06
QTS000029	QTD000539	TwinsUK	LCL	EFO_0005292	LCL	naive	418	ENSG00000288869	ENSG00000288869	rs11890955	2	69723176	G	A	0.179426	0.263642	0.0570761	5.19194e-06
QTS000029	QTD000539	TwinsUK	LCL	EFO_0005292	LCL	naive	418	ENSG00000288869	ENSG00000288869	rs6759603	2	69803878	A	G	0.589713	0.214257	0.0509738	3.24292e-05
QTS000029	QTD000539	TwinsUK	LCL	EFO_0005292	LCL	naive	418	ENSG00000288869	ENSG00000288869	rs74489254	2	70592542	A	C	0.041866	0.467925	0.109196	2.28628e-05
QTS000029	QTD000539	TwinsUK	LCL	EFO_0005292	LCL	naive	418	ENSG00000288886	ENSG00000288886	rs6731350	2	42800081	G	C	0.192584	-0.478109	0.0697495	2.69269e-11
QTS000029	QTD000539	TwinsUK	LCL	EFO_0005292	LCL	naive	418	ENSG00000288932	ENSG00000288932	rs2114432	2	64258678	A	G	0.366029	-0.380202	0.055149	2.10219e-11
QTS000029	QTD000539	TwinsUK	LCL	EFO_0005292	LCL	naive	418	ENSG00000288932	ENSG00000288932	rs4671535	2	63844098	A	C	0.197368	0.416055	0.0775748	1.38023e-07
QTS000029	QTD000539	TwinsUK	LCL	EFO_0005292	LCL	naive	418	ENSG00000288932	ENSG00000288932	rs869738	2	64266288	C	G	0.163876	0.692099	0.0767351	7.77944e-18
QTS000029	QTD000539	TwinsUK	LCL	EFO_0005292	LCL	naive	418	ENSG00000289003	ENSG00000289003	rs72801457	2	39350878	G	A	0.354067	-0.294956	0.0561589	2.43949e-07
QTS000029	QTD000539	TwinsUK	LCL	EFO_0005292	LCL	naive	418	ENSG00000289018	ENSG00000289018	rs838441	2	231706504	A	G	0.270335	-0.338005	0.0689221	1.36339e-06
QTS000029	QTD000539	TwinsUK	LCL	EFO_0005292	LCL	naive	418	ENSG00000289035	ENSG00000289035	rs77281586	2	113368640	A	G	0.144737	-0.389424	0.0739343	2.26031e-07
QTS000029	QTD000539	TwinsUK	LCL	EFO_0005292	LCL	naive	418	ENSG00000289076	ENSG00000289076	rs7581224	2	84482091	G	T	0.412679	-0.238383	0.0550292	1.86819e-05
QTS000029	QTD000539	TwinsUK	LCL	EFO_0005292	LCL	naive	418	ENSG00000289091	ENSG00000289091	rs1137385	2	120294692	A	T	0.699761	-0.302365	0.0518894	1.15568e-08
QTS000029	QTD000539	TwinsUK	LCL	EFO_0005292	LCL	naive	418	ENSG00000289250	ENSG00000289250	rs11676451	2	69505122	T	C	0.40311	0.256708	0.0549947	4.15009e-06
QTS000029	QTD000539	TwinsUK	LCL	EFO_0005292	LCL	naive	418	ENSG00000289272	ENSG00000289272	rs1322	2	43294028	G	A	0.167464	-0.236154	0.0536522	1.37808e-05
QTS000029	QTD000539	TwinsUK	LCL	EFO_0005292	LCL	naive	418	ENSG00000289294	ENSG00000289294	rs11675462	2	202782553	C	T	0.742823	-0.286536	0.063946	9.69746e-06
QTS000029	QTD000539	TwinsUK	LCL	EFO_0005292	LCL	naive	418	ENSG00000004399	ENSG00000004399	rs55902606	3	129623552	C	T	0.0849282	0.608391	0.114809	1.91971e-07
QTS000029	QTD000539	TwinsUK	LCL	EFO_0005292	LCL	naive	418	ENSG00000004534	ENSG00000004534	rs7621026	3	49937901	A	G	0.511962	-0.718778	0.0358733	1.8125e-62
QTS000029	QTD000539	TwinsUK	LCL	EFO_0005292	LCL	naive	418	ENSG00000008300	ENSG00000008300	rs148532090	3	48714495	C	T	0.0227273	-0.789899	0.20085	9.88495e-05
QTS000029	QTD000539	TwinsUK	LCL	EFO_0005292	LCL	naive	418	ENSG00000013297	ENSG00000013297	rs2111826	3	170423058	A	G	0.870813	-0.695292	0.0888261	4.43127e-14
QTS000029	QTD000539	TwinsUK	LCL	EFO_0005292	LCL	naive	418	ENSG00000014257	ENSG00000014257	rs1505828	3	132287217	G	A	0.930622	-0.823402	0.123187	7.75681e-11
QTS000029	QTD000539	TwinsUK	LCL	EFO_0005292	LCL	naive	418	ENSG00000031081	ENSG00000031081	rs9822038	3	119280179	T	C	0.184211	-0.215181	0.0472975	7.12564e-06
QTS000029	QTD000539	TwinsUK	LCL	EFO_0005292	LCL	naive	418	ENSG00000033867	ENSG00000033867	rs9821145	3	27438468	C	G	0.537081	-0.211479	0.0451179	3.7946e-06
QTS000029	QTD000539	TwinsUK	LCL	EFO_0005292	LCL	naive	418	ENSG00000034533	ENSG00000034533	rs13072727	3	131083019	C	G	0.204545	-0.416572	0.0763499	8.51423e-08
QTS000029	QTD000539	TwinsUK	LCL	EFO_0005292	LCL	naive	418	ENSG00000041880	ENSG00000041880	rs114188957	3	52114607	T	G	0.0191388	-0.936062	0.229211	5.34488e-05
QTS000029	QTD000539	TwinsUK	LCL	EFO_0005292	LCL	naive	418	ENSG00000047849	ENSG00000047849	rs7627645	3	48051643	A	T	0.659091	0.597347	0.0503944	5.19232e-28
QTS000029	QTD000539	TwinsUK	LCL	EFO_0005292	LCL	naive	418	ENSG00000051382	ENSG00000051382	rs9647337	3	138833967	G	A	0.4689	-0.252861	0.0438741	1.64104e-08
QTS000029	QTD000539	TwinsUK	LCL	EFO_0005292	LCL	naive	418	ENSG00000055955	ENSG00000055955	rs4687687	3	52914316	A	G	0.625598	-0.339472	0.0462129	1.14431e-12
QTS000029	QTD000539	TwinsUK	LCL	EFO_0005292	LCL	naive	418	ENSG00000069849	ENSG00000069849	rs4511872	3	141873866	C	T	0.2189	-0.434223	0.0553008	3.7422e-14
QTS000029	QTD000539	TwinsUK	LCL	EFO_0005292	LCL	naive	418	ENSG00000069849	ENSG00000069849	rs73228317	3	141873048	A	C	0.220096	0.325376	0.0638564	5.35856e-07
QTS000029	QTD000539	TwinsUK	LCL	EFO_0005292	LCL	naive	418	ENSG00000069849	ENSG00000069849	rs73230628	3	141874476	T	C	0.217703	-0.438159	0.055775	3.64486e-14
QTS000029	QTD000539	TwinsUK	LCL	EFO_0005292	LCL	naive	418	ENSG00000070087	ENSG00000070087	rs10804743	3	149994056	T	C	0.477273	0.542584	0.0552459	1.49045e-20
QTS000029	QTD000539	TwinsUK	LCL	EFO_0005292	LCL	naive	418	ENSG00000070476	ENSG00000070476	rs777498	3	126470157	C	A	0.619617	0.629803	0.0516458	2.48376e-29
QTS000029	QTD000539	TwinsUK	LCL	EFO_0005292	LCL	naive	418	ENSG00000070950	ENSG00000070950	rs2136140	3	8958636	A	G	0.113636	-0.385435	0.0771032	8.61413e-07
QTS000029	QTD000539	TwinsUK	LCL	EFO_0005292	LCL	naive	418	ENSG00000072858	ENSG00000072858	rs3930154	3	113272349	C	G	0.517943	-0.301178	0.0611631	1.23815e-06
QTS000029	QTD000539	TwinsUK	LCL	EFO_0005292	LCL	naive	418	ENSG00000073803	ENSG00000073803	rs6771975	3	185305941	T	C	0.163876	-0.431413	0.0666484	2.79574e-10
QTS000029	QTD000539	TwinsUK	LCL	EFO_0005292	LCL	naive	418	ENSG00000073849	ENSG00000073849	rs4686837	3	187021889	G	A	0.338517	-0.330042	0.0647275	5.26584e-07
QTS000029	QTD000539	TwinsUK	LCL	EFO_0005292	LCL	naive	418	ENSG00000074416	ENSG00000074416	rs664910	3	127755187	G	A	0.685407	0.630959	0.0493532	1.18559e-31
QTS000029	QTD000539	TwinsUK	LCL	EFO_0005292	LCL	naive	418	ENSG00000075914	ENSG00000075914	rs76951547	3	44996018	A	G	0.0944976	0.282419	0.0644271	1.49165e-05
QTS000029	QTD000539	TwinsUK	LCL	EFO_0005292	LCL	naive	418	ENSG00000075975	ENSG00000075975	rs2450859	3	12554219	C	T	0.366029	-0.309757	0.0388865	1.69826e-14
QTS000029	QTD000539	TwinsUK	LCL	EFO_0005292	LCL	naive	418	ENSG00000077097	ENSG00000077097	rs12631947	3	25659703	T	C	0.105263	-0.78675	0.0864819	4.29662e-18
QTS000029	QTD000539	TwinsUK	LCL	EFO_0005292	LCL	naive	418	ENSG00000078070	ENSG00000078070	rs1965484	3	183161109	T	G	0.592105	0.397752	0.0694525	2.00179e-08
QTS000029	QTD000539	TwinsUK	LCL	EFO_0005292	LCL	naive	418	ENSG00000078070	ENSG00000078070	rs3732604	3	183092356	T	G	0.671053	0.66904	0.055606	1.06505e-28
QTS000029	QTD000539	TwinsUK	LCL	EFO_0005292	LCL	naive	418	ENSG00000078070	ENSG00000078070	rs7635560	3	183011505	A	C	0.0550239	-1.13148	0.129568	6.7045e-17
QTS000029	QTD000539	TwinsUK	LCL	EFO_0005292	LCL	naive	418	ENSG00000079257	ENSG00000079257	rs7651847	3	158702799	T	C	0.340909	0.37937	0.050008	2.3018e-13
QTS000029	QTD000539	TwinsUK	LCL	EFO_0005292	LCL	naive	418	ENSG00000083937	ENSG00000083937	rs1826637	3	87322324	G	A	0.294258	0.486149	0.0610283	1.69485e-14
QTS000029	QTD000539	TwinsUK	LCL	EFO_0005292	LCL	naive	418	ENSG00000113790	ENSG00000113790	rs7429119	3	185283523	T	C	0.832536	0.629037	0.0727122	1.2286e-16
QTS000029	QTD000539	TwinsUK	LCL	EFO_0005292	LCL	naive	418	ENSG00000113810	ENSG00000113810	rs10936201	3	160404051	C	A	0.253589	0.179372	0.0311797	1.73799e-08
QTS000029	QTD000539	TwinsUK	LCL	EFO_0005292	LCL	naive	418	ENSG00000113811	ENSG00000113811	rs9864389	3	53907137	G	A	0.32177	0.35924	0.0598044	4.2288e-09
QTS000029	QTD000539	TwinsUK	LCL	EFO_0005292	LCL	naive	418	ENSG00000113851	ENSG00000113851	rs77959796	3	3135790	T	C	0.0322967	0.653357	0.131859	1.06687e-06
QTS000029	QTD000539	TwinsUK	LCL	EFO_0005292	LCL	naive	418	ENSG00000113971	ENSG00000113971	rs111974254	3	132590645	T	C	0.0394737	-0.668172	0.0994461	6.26088e-11
QTS000029	QTD000539	TwinsUK	LCL	EFO_0005292	LCL	naive	418	ENSG00000113971	ENSG00000113971	rs4597707	3	132757857	A	G	0.0454545	-0.693679	0.0992898	1.17271e-11
QTS000029	QTD000539	TwinsUK	LCL	EFO_0005292	LCL	naive	418	ENSG00000113971	ENSG00000113971	rs7622700	3	132727492	G	T	0.356459	-0.394667	0.0342611	9.7899e-27
QTS000029	QTD000539	TwinsUK	LCL	EFO_0005292	LCL	naive	418	ENSG00000114021	ENSG00000114021	rs7649598	3	100334239	G	A	0.345694	-0.241079	0.0359341	6.6596e-11
QTS000029	QTD000539	TwinsUK	LCL	EFO_0005292	LCL	naive	418	ENSG00000114054	ENSG00000114054	rs11717954	3	136393267	A	G	0.40311	0.466584	0.0428766	2.36176e-24
QTS000029	QTD000539	TwinsUK	LCL	EFO_0005292	LCL	naive	418	ENSG00000114115	ENSG00000114115	rs7639753	3	139607642	T	C	0.42823	0.210903	0.0497349	2.76798e-05
QTS000029	QTD000539	TwinsUK	LCL	EFO_0005292	LCL	naive	418	ENSG00000114405	ENSG00000114405	rs41276485	3	62319398	G	C	0.159091	-0.638514	0.0669349	1.39614e-19
QTS000029	QTD000539	TwinsUK	LCL	EFO_0005292	LCL	naive	418	ENSG00000114446	ENSG00000114446	rs721328	3	108124634	C	T	0.0382775	-1.27639	0.142512	1.25363e-17
QTS000029	QTD000539	TwinsUK	LCL	EFO_0005292	LCL	naive	418	ENSG00000114450	ENSG00000114450	rs7634416	3	179455436	A	T	0.230861	-0.338229	0.0747738	8.01773e-06
QTS000029	QTD000539	TwinsUK	LCL	EFO_0005292	LCL	naive	418	ENSG00000114480	ENSG00000114480	rs3849571	3	81728565	A	C	0.340909	0.275565	0.0577473	2.55629e-06
QTS000029	QTD000539	TwinsUK	LCL	EFO_0005292	LCL	naive	418	ENSG00000114491	ENSG00000114491	rs3772820	3	124767496	G	A	0.15311	0.318214	0.0501797	6.1125e-10
QTS000029	QTD000539	TwinsUK	LCL	EFO_0005292	LCL	naive	418	ENSG00000114503	ENSG00000114503	rs13318172	3	196963027	G	C	0.0657895	0.46355	0.0766857	3.41089e-09
QTS000029	QTD000539	TwinsUK	LCL	EFO_0005292	LCL	naive	418	ENSG00000114503	ENSG00000114503	rs577261351	3	196786267	A	G	0.0215311	0.693531	0.135231	4.54629e-07
QTS000029	QTD000539	TwinsUK	LCL	EFO_0005292	LCL	naive	418	ENSG00000114503	ENSG00000114503	rs61179255	3	196947388	G	A	0.12799	0.304222	0.0634425	2.29031e-06
QTS000029	QTD000539	TwinsUK	LCL	EFO_0005292	LCL	naive	418	ENSG00000114541	ENSG00000114541	rs11128123	3	69336499	G	A	0.476077	0.479779	0.0600414	1.42454e-14
QTS000029	QTD000539	TwinsUK	LCL	EFO_0005292	LCL	naive	418	ENSG00000114541	ENSG00000114541	rs75946562	3	69373206	G	C	0.130383	-0.661511	0.09167	2.67475e-12
QTS000029	QTD000539	TwinsUK	LCL	EFO_0005292	LCL	naive	418	ENSG00000114541	ENSG00000114541	rs9985339	3	69373202	T	C	0.802632	-0.45572	0.0847391	1.27956e-07
QTS000029	QTD000539	TwinsUK	LCL	EFO_0005292	LCL	naive	418	ENSG00000114573	ENSG00000114573	rs12631130	3	113832335	G	A	0.663876	0.244266	0.0373408	1.85018e-10
QTS000029	QTD000539	TwinsUK	LCL	EFO_0005292	LCL	naive	418	ENSG00000114648	ENSG00000114648	rs34622620	3	47377481	G	A	0.0849282	0.453983	0.0956528	2.88453e-06
QTS000029	QTD000539	TwinsUK	LCL	EFO_0005292	LCL	naive	418	ENSG00000114648	ENSG00000114648	rs6780013	3	47410628	G	A	0.410287	-0.232906	0.0463314	7.51101e-07
QTS000029	QTD000539	TwinsUK	LCL	EFO_0005292	LCL	naive	418	ENSG00000114648	ENSG00000114648	rs7650998	3	46565765	T	C	0.369617	-0.225869	0.0478849	3.30634e-06
QTS000029	QTD000539	TwinsUK	LCL	EFO_0005292	LCL	naive	418	ENSG00000114650	ENSG00000114650	rs34850939	3	47022420	G	A	0.34689	-0.21022	0.0411436	4.99919e-07
QTS000029	QTD000539	TwinsUK	LCL	EFO_0005292	LCL	naive	418	ENSG00000114744	ENSG00000114744	rs1851374	3	149757625	C	G	0.374402	0.325537	0.0548446	6.31782e-09
QTS000029	QTD000539	TwinsUK	LCL	EFO_0005292	LCL	naive	418	ENSG00000114745	ENSG00000114745	rs1274963	3	39149538	A	G	0.795455	0.310464	0.0488673	5.70445e-10
QTS000029	QTD000539	TwinsUK	LCL	EFO_0005292	LCL	naive	418	ENSG00000114757	ENSG00000114757	rs13097429	3	179956013	A	G	0.145933	-0.384018	0.0754103	5.44002e-07
QTS000029	QTD000539	TwinsUK	LCL	EFO_0005292	LCL	naive	418	ENSG00000114770	ENSG00000114770	rs55953689	3	184039109	A	G	0.308612	-0.187038	0.0390288	2.32239e-06
QTS000029	QTD000539	TwinsUK	LCL	EFO_0005292	LCL	naive	418	ENSG00000114796	ENSG00000114796	rs12163610	3	183733954	A	C	0.144737	-0.256653	0.0482708	1.75235e-07
QTS000029	QTD000539	TwinsUK	LCL	EFO_0005292	LCL	naive	418	ENSG00000114857	ENSG00000114857	rs597498	3	42593892	C	T	0.312201	-0.259224	0.0550832	3.47763e-06
QTS000029	QTD000539	TwinsUK	LCL	EFO_0005292	LCL	naive	418	ENSG00000118855	ENSG00000118855	rs4680459	3	158726067	A	G	0.0191388	-1.10999	0.167702	1.1571e-10
QTS000029	QTD000539	TwinsUK	LCL	EFO_0005292	LCL	naive	418	ENSG00000119231	ENSG00000119231	rs746037	3	196949616	A	G	0.278708	-0.205979	0.044335	4.59085e-06
QTS000029	QTD000539	TwinsUK	LCL	EFO_0005292	LCL	naive	418	ENSG00000120742	ENSG00000120742	rs13084712	3	150387070	G	A	0.0322967	-0.366949	0.082654	1.16531e-05
QTS000029	QTD000539	TwinsUK	LCL	EFO_0005292	LCL	naive	418	ENSG00000120756	ENSG00000120756	rs74923729	3	142600552	T	C	0.0215311	1.0978	0.161008	3.37979e-11
QTS000029	QTD000539	TwinsUK	LCL	EFO_0005292	LCL	naive	418	ENSG00000121577	ENSG00000121577	rs13076819	3	119657355	T	C	0.119617	-0.723109	0.0891655	6.16762e-15
QTS000029	QTD000539	TwinsUK	LCL	EFO_0005292	LCL	naive	418	ENSG00000121577	ENSG00000121577	rs2698282	3	119653317	A	G	0.398325	0.647409	0.0521896	3.74257e-30
QTS000029	QTD000539	TwinsUK	LCL	EFO_0005292	LCL	naive	418	ENSG00000121577	ENSG00000121577	rs77366069	3	119646304	T	G	0.0538278	0.990148	0.144582	2.80105e-11
QTS000029	QTD000539	TwinsUK	LCL	EFO_0005292	LCL	naive	418	ENSG00000121578	ENSG00000121578	rs9842789	3	119238523	G	A	0.187799	0.253959	0.0502875	6.70247e-07
QTS000029	QTD000539	TwinsUK	LCL	EFO_0005292	LCL	naive	418	ENSG00000121594	ENSG00000121594	rs624035	3	119538232	A	G	0.747608	0.187925	0.0407992	5.51078e-06
QTS000029	QTD000539	TwinsUK	LCL	EFO_0005292	LCL	naive	418	ENSG00000121858	ENSG00000121858	rs16845780	3	172520720	C	T	0.174641	-0.381554	0.0804513	2.93178e-06
QTS000029	QTD000539	TwinsUK	LCL	EFO_0005292	LCL	naive	418	ENSG00000121864	ENSG00000121864	rs79135489	3	179379198	G	A	0.114833	-0.434467	0.0895742	1.76371e-06
QTS000029	QTD000539	TwinsUK	LCL	EFO_0005292	LCL	naive	418	ENSG00000127249	ENSG00000127249	rs13095315	3	193611529	A	G	0.47488	-1.07043	0.0396881	2.71236e-92
QTS000029	QTD000539	TwinsUK	LCL	EFO_0005292	LCL	naive	418	ENSG00000129055	ENSG00000129055	rs9820425	3	134504176	G	C	0.683014	0.707547	0.0407404	7.72498e-51
QTS000029	QTD000539	TwinsUK	LCL	EFO_0005292	LCL	naive	418	ENSG00000129810	ENSG00000129810	rs951455	3	20200651	G	A	0.623206	-0.294647	0.0528128	4.44307e-08
QTS000029	QTD000539	TwinsUK	LCL	EFO_0005292	LCL	naive	418	ENSG00000131370	ENSG00000131370	rs58163887	3	15362621	T	C	0.498804	-0.157602	0.0318512	1.10324e-06
QTS000029	QTD000539	TwinsUK	LCL	EFO_0005292	LCL	naive	418	ENSG00000131373	ENSG00000131373	rs77291680	3	15562882	A	G	0.0251196	-0.888105	0.19392	6.21326e-06
QTS000029	QTD000539	TwinsUK	LCL	EFO_0005292	LCL	naive	418	ENSG00000131375	ENSG00000131375	rs151031815	3	14781609	A	G	0.0131579	0.851099	0.198134	2.18627e-05
QTS000029	QTD000539	TwinsUK	LCL	EFO_0005292	LCL	naive	418	ENSG00000131378	ENSG00000131378	rs689876	3	16372966	T	C	0.559809	0.292968	0.0403912	2.10093e-12
QTS000029	QTD000539	TwinsUK	LCL	EFO_0005292	LCL	naive	418	ENSG00000131379	ENSG00000131379	rs11717438	3	14671551	G	T	0.366029	-0.512534	0.0454371	7.82159e-26
QTS000029	QTD000539	TwinsUK	LCL	EFO_0005292	LCL	naive	418	ENSG00000131381	ENSG00000131381	rs9880403	3	14950707	C	T	0.0490431	0.531141	0.115622	5.82935e-06
QTS000029	QTD000539	TwinsUK	LCL	EFO_0005292	LCL	naive	418	ENSG00000131389	ENSG00000131389	rs3821591	3	14482203	C	T	0.202153	0.272564	0.0615894	1.24017e-05
QTS000029	QTD000539	TwinsUK	LCL	EFO_0005292	LCL	naive	418	ENSG00000132394	ENSG00000132394	rs2977562	3	128387424	A	G	0.242823	-0.243977	0.0455307	1.4146e-07
QTS000029	QTD000539	TwinsUK	LCL	EFO_0005292	LCL	naive	418	ENSG00000134121	ENSG00000134121	rs11929364	3	278518	A	C	0.0586124	-0.339066	0.0747023	7.47594e-06
QTS000029	QTD000539	TwinsUK	LCL	EFO_0005292	LCL	naive	418	ENSG00000136068	ENSG00000136068	rs1718471	3	57970086	G	T	0.2811	0.358579	0.067299	1.65426e-07
QTS000029	QTD000539	TwinsUK	LCL	EFO_0005292	LCL	naive	418	ENSG00000138246	ENSG00000138246	rs3762672	3	132499779	G	T	0.454545	-0.2445	0.037879	3.11806e-10
QTS000029	QTD000539	TwinsUK	LCL	EFO_0005292	LCL	naive	418	ENSG00000138468	ENSG00000138468	rs11923273	3	101619019	T	C	0.324163	-0.331918	0.0451128	1.05942e-12
QTS000029	QTD000539	TwinsUK	LCL	EFO_0005292	LCL	naive	418	ENSG00000138468	ENSG00000138468	rs2682383	3	101391301	T	A	0.382775	0.391736	0.0410321	1.31371e-19
QTS000029	QTD000539	TwinsUK	LCL	EFO_0005292	LCL	naive	418	ENSG00000138468	ENSG00000138468	rs55856242	3	101530252	C	T	0.0191388	-0.964299	0.172561	4.23314e-08
QTS000029	QTD000539	TwinsUK	LCL	EFO_0005292	LCL	naive	418	ENSG00000138495	ENSG00000138495	rs12053990	3	119714661	A	G	0.0322967	-0.52755	0.0930696	2.75125e-08
QTS000029	QTD000539	TwinsUK	LCL	EFO_0005292	LCL	naive	418	ENSG00000138495	ENSG00000138495	rs1872432	3	119656355	A	G	0.644737	0.254333	0.0292165	8.23349e-17
QTS000029	QTD000539	TwinsUK	LCL	EFO_0005292	LCL	naive	418	ENSG00000138495	ENSG00000138495	rs20568	3	119582292	C	T	0.0454545	-0.452163	0.0795309	2.50906e-08
QTS000029	QTD000539	TwinsUK	LCL	EFO_0005292	LCL	naive	418	ENSG00000138496	ENSG00000138496	rs79732604	3	122580720	G	A	0.25	0.658516	0.0740218	1.973e-17
QTS000029	QTD000539	TwinsUK	LCL	EFO_0005292	LCL	naive	418	ENSG00000144597	ENSG00000144597	rs13062654	3	15424307	C	A	0.328947	0.299436	0.052855	2.7979e-08
QTS000029	QTD000539	TwinsUK	LCL	EFO_0005292	LCL	naive	418	ENSG00000144642	ENSG00000144642	rs4680816	3	29283759	C	T	0.226077	0.636199	0.048419	4.52672e-33
QTS000029	QTD000539	TwinsUK	LCL	EFO_0005292	LCL	naive	418	ENSG00000144655	ENSG00000144655	rs4676609	3	39172765	C	T	0.187799	-0.252462	0.0378232	8.21569e-11
QTS000029	QTD000539	TwinsUK	LCL	EFO_0005292	LCL	naive	418	ENSG00000144677	ENSG00000144677	rs76152428	3	37963748	A	G	0.102871	0.563293	0.0995974	2.94567e-08
QTS000029	QTD000539	TwinsUK	LCL	EFO_0005292	LCL	naive	418	ENSG00000144711	ENSG00000144711	rs4684906	3	13077176	A	G	0.324163	-0.350805	0.039211	1.34968e-17
QTS000029	QTD000539	TwinsUK	LCL	EFO_0005292	LCL	naive	418	ENSG00000144746	ENSG00000144746	rs73098729	3	68594846	C	T	0.0107656	-1.64588	0.276396	5.67363e-09
QTS000029	QTD000539	TwinsUK	LCL	EFO_0005292	LCL	naive	418	ENSG00000144792	ENSG00000144792	rs6441834	3	44338357	C	G	0.828947	-0.489405	0.0613692	1.5938e-14
QTS000029	QTD000539	TwinsUK	LCL	EFO_0005292	LCL	naive	418	ENSG00000144792	ENSG00000144792	rs9845909	3	44419251	C	T	0.697368	0.350563	0.0515581	3.803e-11
QTS000029	QTD000539	TwinsUK	LCL	EFO_0005292	LCL	naive	418	ENSG00000144815	ENSG00000144815	rs2288273	3	101660083	G	A	0.0586124	-1.01339	0.0913632	3.9476e-25
QTS000029	QTD000539	TwinsUK	LCL	EFO_0005292	LCL	naive	418	ENSG00000144827	ENSG00000144827	rs13083736	3	111968382	C	A	0.244019	0.310537	0.0668252	4.56909e-06
QTS000029	QTD000539	TwinsUK	LCL	EFO_0005292	LCL	naive	418	ENSG00000144827	ENSG00000144827	rs55747170	3	111982582	G	A	0.175837	-0.417401	0.0694112	4.07501e-09
QTS000029	QTD000539	TwinsUK	LCL	EFO_0005292	LCL	naive	418	ENSG00000144827	ENSG00000144827	rs7625876	3	112038365	A	G	0.503589	-0.26887	0.055841	2.08689e-06
QTS000029	QTD000539	TwinsUK	LCL	EFO_0005292	LCL	naive	418	ENSG00000144843	ENSG00000144843	rs13324934	3	119579783	G	T	0.0370813	-0.596281	0.125304	2.7202e-06
QTS000029	QTD000539	TwinsUK	LCL	EFO_0005292	LCL	naive	418	ENSG00000144893	ENSG00000144893	rs10935826	3	151124172	G	T	0.131579	0.535215	0.0964695	5.24208e-08
QTS000029	QTD000539	TwinsUK	LCL	EFO_0005292	LCL	naive	418	ENSG00000144893	ENSG00000144893	rs1221000	3	151117714	C	T	0.77512	-0.362508	0.0778707	4.39864e-06
QTS000029	QTD000539	TwinsUK	LCL	EFO_0005292	LCL	naive	418	ENSG00000144893	ENSG00000144893	rs9854126	3	151129260	A	G	0.138756	-0.431052	0.0889123	1.78305e-06
QTS000029	QTD000539	TwinsUK	LCL	EFO_0005292	LCL	naive	418	ENSG00000144909	ENSG00000144909	rs2922184	3	125578871	A	G	0.456938	-0.166894	0.0307154	9.57935e-08
QTS000029	QTD000539	TwinsUK	LCL	EFO_0005292	LCL	naive	418	ENSG00000144959	ENSG00000144959	rs4491935	3	172815935	G	A	0.202153	-0.203565	0.0409281	9.74017e-07
QTS000029	QTD000539	TwinsUK	LCL	EFO_0005292	LCL	naive	418	ENSG00000145014	ENSG00000145014	rs12695035	3	194570749	G	A	0.309809	-0.347053	0.070255	1.14762e-06
QTS000029	QTD000539	TwinsUK	LCL	EFO_0005292	LCL	naive	418	ENSG00000145014	ENSG00000145014	rs6437394	3	194633785	A	G	0.301435	-0.590681	0.0667874	2.91666e-17
QTS000029	QTD000539	TwinsUK	LCL	EFO_0005292	LCL	naive	418	ENSG00000145014	ENSG00000145014	rs789990	3	194641134	C	T	0.763158	-0.399965	0.0793467	7.02018e-07
QTS000029	QTD000539	TwinsUK	LCL	EFO_0005292	LCL	naive	418	ENSG00000145088	ENSG00000145088	rs4676756	3	121813792	A	G	0.617225	0.712743	0.0511466	2.64651e-36
QTS000029	QTD000539	TwinsUK	LCL	EFO_0005292	LCL	naive	418	ENSG00000150995	ENSG00000150995	rs35689220	3	4757873	C	T	0.190191	-0.441609	0.0626754	8.022e-12
QTS000029	QTD000539	TwinsUK	LCL	EFO_0005292	LCL	naive	418	ENSG00000151092	ENSG00000151092	rs113876363	3	25661159	C	G	0.0980861	-0.282858	0.0522451	1.06052e-07
QTS000029	QTD000539	TwinsUK	LCL	EFO_0005292	LCL	naive	418	ENSG00000151092	ENSG00000151092	rs11714620	3	25737968	G	A	0.852871	0.236902	0.046355	4.96945e-07
QTS000029	QTD000539	TwinsUK	LCL	EFO_0005292	LCL	naive	418	ENSG00000151092	ENSG00000151092	rs147074988	3	24913220	C	G	0.0287081	-0.500842	0.0962226	3.09709e-07
QTS000029	QTD000539	TwinsUK	LCL	EFO_0005292	LCL	naive	418	ENSG00000152492	ENSG00000152492	rs4687201	3	191254998	G	C	0.729665	-0.300626	0.0615137	1.47946e-06
QTS000029	QTD000539	TwinsUK	LCL	EFO_0005292	LCL	naive	418	ENSG00000152952	ENSG00000152952	rs1707468	3	146144025	C	T	0.635167	-0.521393	0.0612449	3.38374e-16
QTS000029	QTD000539	TwinsUK	LCL	EFO_0005292	LCL	naive	418	ENSG00000153551	ENSG00000153551	rs342731	3	32558042	G	A	0.257177	-0.381088	0.077578	1.31094e-06
QTS000029	QTD000539	TwinsUK	LCL	EFO_0005292	LCL	naive	418	ENSG00000153558	ENSG00000153558	rs7650650	3	33264871	A	G	0.17823	0.46961	0.0614613	1.59129e-13
QTS000029	QTD000539	TwinsUK	LCL	EFO_0005292	LCL	naive	418	ENSG00000154165	ENSG00000154165	rs2316127	3	98563511	A	G	0.478469	-0.239718	0.0415992	1.64799e-08
QTS000029	QTD000539	TwinsUK	LCL	EFO_0005292	LCL	naive	418	ENSG00000154743	ENSG00000154743	rs33955793	3	12503330	G	A	0.0466507	0.936748	0.113035	1.74033e-15
QTS000029	QTD000539	TwinsUK	LCL	EFO_0005292	LCL	naive	418	ENSG00000154767	ENSG00000154767	rs1350344	3	14176076	G	A	0.477273	0.38703	0.0384342	2.00603e-21
QTS000029	QTD000539	TwinsUK	LCL	EFO_0005292	LCL	naive	418	ENSG00000154781	ENSG00000154781	rs6791383	3	14648921	G	T	0.558612	0.388591	0.0358458	3.35389e-24
QTS000029	QTD000539	TwinsUK	LCL	EFO_0005292	LCL	naive	418	ENSG00000154813	ENSG00000154813	rs842271	3	16291106	T	A	0.577751	-0.263732	0.0449085	8.97898e-09
QTS000029	QTD000539	TwinsUK	LCL	EFO_0005292	LCL	naive	418	ENSG00000154814	ENSG00000154814	rs1566973	3	16278594	T	C	0.42823	-0.854504	0.049523	2.36901e-50
QTS000029	QTD000539	TwinsUK	LCL	EFO_0005292	LCL	naive	418	ENSG00000154928	ENSG00000154928	rs36174	3	134931621	C	T	0.416268	-0.259663	0.0517307	7.78955e-07
QTS000029	QTD000539	TwinsUK	LCL	EFO_0005292	LCL	naive	418	ENSG00000155903	ENSG00000155903	rs78337796	3	141484807	G	C	0.0131579	-0.964052	0.230057	3.42305e-05
QTS000029	QTD000539	TwinsUK	LCL	EFO_0005292	LCL	naive	418	ENSG00000156931	ENSG00000156931	rs9830734	3	184832713	A	G	0.296651	0.563185	0.0702985	1.23359e-14
QTS000029	QTD000539	TwinsUK	LCL	EFO_0005292	LCL	naive	418	ENSG00000157014	ENSG00000157014	rs514658	3	10280050	C	T	0.261962	0.478035	0.0569805	8.32928e-16
QTS000029	QTD000539	TwinsUK	LCL	EFO_0005292	LCL	naive	418	ENSG00000158092	ENSG00000158092	rs9843733	3	136880370	C	G	0.699761	0.262316	0.0569596	5.53083e-06
QTS000029	QTD000539	TwinsUK	LCL	EFO_0005292	LCL	naive	418	ENSG00000159685	ENSG00000159685	rs6800807	3	126733290	C	T	0.166268	-0.389794	0.0640565	2.70996e-09
QTS000029	QTD000539	TwinsUK	LCL	EFO_0005292	LCL	naive	418	ENSG00000160796	ENSG00000160796	rs2276853	3	47240813	G	A	0.583732	-0.333465	0.06499	4.48926e-07
QTS000029	QTD000539	TwinsUK	LCL	EFO_0005292	LCL	naive	418	ENSG00000161204	ENSG00000161204	rs112614520	3	184263813	T	G	0.0215311	0.85762	0.166315	3.9507e-07
QTS000029	QTD000539	TwinsUK	LCL	EFO_0005292	LCL	naive	418	ENSG00000161217	ENSG00000161217	rs4916421	3	196275196	A	C	0.361244	0.330038	0.0516296	4.52137e-10
QTS000029	QTD000539	TwinsUK	LCL	EFO_0005292	LCL	naive	418	ENSG00000161217	ENSG00000161217	rs66570007	3	196569449	C	T	0.216507	0.353415	0.0672975	2.44725e-07
QTS000029	QTD000539	TwinsUK	LCL	EFO_0005292	LCL	naive	418	ENSG00000161217	ENSG00000161217	rs79854905	3	196278530	C	T	0.0717703	-0.488591	0.107167	6.82191e-06
QTS000029	QTD000539	TwinsUK	LCL	EFO_0005292	LCL	naive	418	ENSG00000163320	ENSG00000163320	rs4858926	3	87981395	G	A	0.482057	-0.440067	0.0673247	1.90746e-10
QTS000029	QTD000539	TwinsUK	LCL	EFO_0005292	LCL	naive	418	ENSG00000163320	ENSG00000163320	rs58025137	3	87676676	A	G	0.186603	0.425299	0.0764592	4.85553e-08
QTS000029	QTD000539	TwinsUK	LCL	EFO_0005292	LCL	naive	418	ENSG00000163320	ENSG00000163320	rs75391019	3	88078300	T	C	0.111244	0.898769	0.0890657	1.68939e-21
QTS000029	QTD000539	TwinsUK	LCL	EFO_0005292	LCL	naive	418	ENSG00000163406	ENSG00000163406	rs11923248	3	121847651	G	T	0.222488	-0.440535	0.0651556	4.81827e-11
QTS000029	QTD000539	TwinsUK	LCL	EFO_0005292	LCL	naive	418	ENSG00000163412	ENSG00000163412	rs73090622	3	71731261	T	A	0.0873206	0.504793	0.110281	6.28188e-06
QTS000029	QTD000539	TwinsUK	LCL	EFO_0005292	LCL	naive	418	ENSG00000163428	ENSG00000163428	rs1147689	3	120367938	G	A	0.0992823	0.622207	0.0671023	1.11811e-18
QTS000029	QTD000539	TwinsUK	LCL	EFO_0005292	LCL	naive	418	ENSG00000163430	ENSG00000163430	rs1147695	3	120400599	C	T	0.899522	-0.560354	0.127869	1.50006e-05
QTS000029	QTD000539	TwinsUK	LCL	EFO_0005292	LCL	naive	418	ENSG00000163507	ENSG00000163507	rs11713903	3	108620005	A	G	0.22488	-0.150595	0.0301209	8.58245e-07
QTS000029	QTD000539	TwinsUK	LCL	EFO_0005292	LCL	naive	418	ENSG00000163513	ENSG00000163513	rs13079374	3	30645590	T	A	0.355263	-0.272587	0.0557987	1.49333e-06
QTS000029	QTD000539	TwinsUK	LCL	EFO_0005292	LCL	naive	418	ENSG00000163528	ENSG00000163528	rs4685075	3	14132646	T	C	0.398325	-0.186993	0.0384141	1.62274e-06
QTS000029	QTD000539	TwinsUK	LCL	EFO_0005292	LCL	naive	418	ENSG00000163584	ENSG00000163584	rs13078629	3	170878329	A	G	0.162679	-0.290062	0.0584865	1.04391e-06
QTS000029	QTD000539	TwinsUK	LCL	EFO_0005292	LCL	naive	418	ENSG00000163608	ENSG00000163608	rs76560127	3	113038734	T	C	0.0203349	0.713842	0.140333	5.59322e-07
QTS000029	QTD000539	TwinsUK	LCL	EFO_0005292	LCL	naive	418	ENSG00000163635	ENSG00000163635	rs56293138	3	63903259	G	C	0.302632	-0.279578	0.0569555	1.33384e-06
QTS000029	QTD000539	TwinsUK	LCL	EFO_0005292	LCL	naive	418	ENSG00000163655	ENSG00000163655	rs819845	3	155950066	C	A	0.879187	-0.291924	0.0534492	8.2671e-08
QTS000029	QTD000539	TwinsUK	LCL	EFO_0005292	LCL	naive	418	ENSG00000163666	ENSG00000163666	rs1553992	3	57246707	T	C	0.397129	0.309757	0.0439984	8.32465e-12
QTS000029	QTD000539	TwinsUK	LCL	EFO_0005292	LCL	naive	418	ENSG00000163686	ENSG00000163686	rs1399754	3	58233690	A	G	0.648325	0.521646	0.0497542	6.65235e-23
QTS000029	QTD000539	TwinsUK	LCL	EFO_0005292	LCL	naive	418	ENSG00000163702	ENSG00000163702	rs6792811	3	10100768	A	G	0.558612	-0.309644	0.0691992	9.97053e-06
QTS000029	QTD000539	TwinsUK	LCL	EFO_0005292	LCL	naive	418	ENSG00000163703	ENSG00000163703	rs6443275	3	9967135	G	A	0.25	0.276356	0.0627119	1.34704e-05
QTS000029	QTD000539	TwinsUK	LCL	EFO_0005292	LCL	naive	418	ENSG00000163728	ENSG00000163728	rs9830241	3	180384542	G	A	0.159091	0.317821	0.0521379	2.55044e-09
QTS000029	QTD000539	TwinsUK	LCL	EFO_0005292	LCL	naive	418	ENSG00000163755	ENSG00000163755	rs1066185	3	149238069	A	C	0.394737	0.268983	0.0499533	1.23537e-07
QTS000029	QTD000539	TwinsUK	LCL	EFO_0005292	LCL	naive	418	ENSG00000163755	ENSG00000163755	rs116122527	3	148995524	T	C	0.0322967	1.13825	0.122874	1.1986e-18
QTS000029	QTD000539	TwinsUK	LCL	EFO_0005292	LCL	naive	418	ENSG00000163755	ENSG00000163755	rs701751	3	149212011	T	C	0.747608	-0.302521	0.0562686	1.2899e-07
QTS000029	QTD000539	TwinsUK	LCL	EFO_0005292	LCL	naive	418	ENSG00000163755	ENSG00000163755	rs721920	3	148960893	C	G	0.149522	0.346956	0.0672749	3.93702e-07
QTS000029	QTD000539	TwinsUK	LCL	EFO_0005292	LCL	naive	418	ENSG00000163755	ENSG00000163755	rs79435459	3	148835431	G	C	0.041866	0.66425	0.129298	4.34926e-07
QTS000029	QTD000539	TwinsUK	LCL	EFO_0005292	LCL	naive	418	ENSG00000163807	ENSG00000163807	rs7650535	3	44786184	G	C	0.521531	-0.428943	0.0510519	7.60045e-16
QTS000029	QTD000539	TwinsUK	LCL	EFO_0005292	LCL	naive	418	ENSG00000163814	ENSG00000163814	rs13074202	3	45152321	G	C	0.125598	1.44138	0.0727235	1.60177e-61
QTS000029	QTD000539	TwinsUK	LCL	EFO_0005292	LCL	naive	418	ENSG00000163814	ENSG00000163814	rs33747	3	45220208	G	T	0.830144	-0.731066	0.0789159	1.19542e-18
QTS000029	QTD000539	TwinsUK	LCL	EFO_0005292	LCL	naive	418	ENSG00000163814	ENSG00000163814	rs62244472	3	45144503	G	A	0.34689	-0.685305	0.0698838	1.67938e-20
QTS000029	QTD000539	TwinsUK	LCL	EFO_0005292	LCL	naive	418	ENSG00000163833	ENSG00000163833	rs11923248	3	121847651	G	T	0.222488	-0.287746	0.0626072	5.76936e-06
QTS000029	QTD000539	TwinsUK	LCL	EFO_0005292	LCL	naive	418	ENSG00000163840	ENSG00000163840	rs79732604	3	122580720	G	A	0.25	0.511277	0.0529708	5.73426e-20
QTS000029	QTD000539	TwinsUK	LCL	EFO_0005292	LCL	naive	418	ENSG00000163848	ENSG00000163848	rs12695453	3	125354467	T	C	0.788278	0.361254	0.0598411	3.5678e-09
QTS000029	QTD000539	TwinsUK	LCL	EFO_0005292	LCL	naive	418	ENSG00000163918	ENSG00000163918	rs3917117	3	186798055	G	A	0.236842	-0.435522	0.0454464	9.88193e-20
QTS000029	QTD000539	TwinsUK	LCL	EFO_0005292	LCL	naive	418	ENSG00000163930	ENSG00000163930	rs35593073	3	53166857	G	A	0.0263158	0.432611	0.105782	5.21832e-05
QTS000029	QTD000539	TwinsUK	LCL	EFO_0005292	LCL	naive	418	ENSG00000163931	ENSG00000163931	rs9821134	3	53274451	A	G	0.174641	-0.660324	0.0668688	9.69239e-21
QTS000029	QTD000539	TwinsUK	LCL	EFO_0005292	LCL	naive	418	ENSG00000163933	ENSG00000163933	rs2253685	3	53085687	G	A	0.544258	-0.248822	0.0403288	1.66569e-09
QTS000029	QTD000539	TwinsUK	LCL	EFO_0005292	LCL	naive	418	ENSG00000163935	ENSG00000163935	rs2564940	3	53073553	G	A	0.544258	0.389772	0.0471361	1.98293e-15
QTS000029	QTD000539	TwinsUK	LCL	EFO_0005292	LCL	naive	418	ENSG00000163939	ENSG00000163939	rs2268023	3	52785311	T	A	0.38756	-0.156965	0.0336255	4.14727e-06
QTS000029	QTD000539	TwinsUK	LCL	EFO_0005292	LCL	naive	418	ENSG00000163964	ENSG00000163964	rs55773244	3	196737487	T	C	0.389952	-0.42361	0.04919	1.64229e-16
QTS000029	QTD000539	TwinsUK	LCL	EFO_0005292	LCL	naive	418	ENSG00000163975	ENSG00000163975	rs117417475	3	197011190	G	A	0.0155502	-0.748507	0.122581	2.40187e-09
QTS000029	QTD000539	TwinsUK	LCL	EFO_0005292	LCL	naive	418	ENSG00000164048	ENSG00000164048	rs11130158	3	48156810	C	A	0.210526	-0.550805	0.0847789	2.42061e-10
QTS000029	QTD000539	TwinsUK	LCL	EFO_0005292	LCL	naive	418	ENSG00000164048	ENSG00000164048	rs11720622	3	48205189	G	A	0.380383	0.799981	0.0495074	1.22495e-45
QTS000029	QTD000539	TwinsUK	LCL	EFO_0005292	LCL	naive	418	ENSG00000164048	ENSG00000164048	rs17647531	3	48138448	G	A	0.041866	1.27048	0.17142	7.41084e-13
QTS000029	QTD000539	TwinsUK	LCL	EFO_0005292	LCL	naive	418	ENSG00000164050	ENSG00000164050	rs12487765	3	48370245	T	C	0.582536	0.302297	0.0523118	1.50807e-08
QTS000029	QTD000539	TwinsUK	LCL	EFO_0005292	LCL	naive	418	ENSG00000164054	ENSG00000164054	rs11797	3	48467186	T	C	0.546651	0.239453	0.051536	4.58339e-06
QTS000029	QTD000539	TwinsUK	LCL	EFO_0005292	LCL	naive	418	ENSG00000164062	ENSG00000164062	rs4410472	3	49291657	A	T	0.190191	0.154057	0.0329508	4.00936e-06
QTS000029	QTD000539	TwinsUK	LCL	EFO_0005292	LCL	naive	418	ENSG00000164080	ENSG00000164080	rs11928276	3	51589531	C	T	0.205742	0.373713	0.0697141	1.39915e-07
QTS000029	QTD000539	TwinsUK	LCL	EFO_0005292	LCL	naive	418	ENSG00000164081	ENSG00000164081	rs1552074	3	51370620	C	T	0.84689	-0.270922	0.0533384	5.80402e-07
QTS000029	QTD000539	TwinsUK	LCL	EFO_0005292	LCL	naive	418	ENSG00000168016	ENSG00000168016	rs11708164	3	36901627	T	C	0.217703	-0.263518	0.0616682	2.4076e-05
QTS000029	QTD000539	TwinsUK	LCL	EFO_0005292	LCL	naive	418	ENSG00000168028	ENSG00000168028	rs116559528	3	39452675	T	G	0.0705742	-0.836116	0.114554	1.55838e-12
QTS000029	QTD000539	TwinsUK	LCL	EFO_0005292	LCL	naive	418	ENSG00000168028	ENSG00000168028	rs11706071	3	39450755	C	A	0.535885	-0.381066	0.0570589	8.03235e-11
QTS000029	QTD000539	TwinsUK	LCL	EFO_0005292	LCL	naive	418	ENSG00000168028	ENSG00000168028	rs1803893	3	39407646	T	C	0.509569	-0.842127	0.043086	2.54097e-60
QTS000029	QTD000539	TwinsUK	LCL	EFO_0005292	LCL	naive	418	ENSG00000168038	ENSG00000168038	rs145238921	3	41852013	G	A	0.161483	1.17806	0.0509709	7.36147e-76
QTS000029	QTD000539	TwinsUK	LCL	EFO_0005292	LCL	naive	418	ENSG00000168038	ENSG00000168038	rs73060358	3	42221326	C	T	0.0311005	1.17147	0.162	2.42468e-12
QTS000029	QTD000539	TwinsUK	LCL	EFO_0005292	LCL	naive	418	ENSG00000168038	ENSG00000168038	rs75008287	3	41631209	G	A	0.0251196	1.23852	0.182268	3.90721e-11
QTS000029	QTD000539	TwinsUK	LCL	EFO_0005292	LCL	naive	418	ENSG00000168237	ENSG00000168237	rs187084	3	52227015	A	G	0.413876	-0.434682	0.0546261	1.79924e-14
QTS000029	QTD000539	TwinsUK	LCL	EFO_0005292	LCL	naive	418	ENSG00000168268	ENSG00000168268	rs66782572	3	52533601	A	G	0.552632	-0.682743	0.0358692	4.33266e-58
QTS000029	QTD000539	TwinsUK	LCL	EFO_0005292	LCL	naive	418	ENSG00000168297	ENSG00000168297	rs11719330	3	58476436	G	A	0.133971	-0.605144	0.0852732	5.80096e-12
QTS000029	QTD000539	TwinsUK	LCL	EFO_0005292	LCL	naive	418	ENSG00000168297	ENSG00000168297	rs3772989	3	58209312	T	C	0.452153	0.318011	0.0472588	5.87871e-11
QTS000029	QTD000539	TwinsUK	LCL	EFO_0005292	LCL	naive	418	ENSG00000168297	ENSG00000168297	rs7633553	3	58454509	T	C	0.697368	-0.649418	0.0431032	5.25267e-41
QTS000029	QTD000539	TwinsUK	LCL	EFO_0005292	LCL	naive	418	ENSG00000168386	ENSG00000168386	rs793442	3	99862218	A	T	0.644737	-0.296794	0.0675906	1.44326e-05
QTS000029	QTD000539	TwinsUK	LCL	EFO_0005292	LCL	naive	418	ENSG00000168811	ENSG00000168811	rs4680538	3	160017793	G	A	0.417464	0.43539	0.0502618	1.12946e-16
QTS000029	QTD000539	TwinsUK	LCL	EFO_0005292	LCL	naive	418	ENSG00000168827	ENSG00000168827	rs6800718	3	158655408	T	C	0.340909	-0.253363	0.0384622	1.40182e-10
QTS000029	QTD000539	TwinsUK	LCL	EFO_0005292	LCL	naive	418	ENSG00000169251	ENSG00000169251	rs6789244	3	161148442	T	G	0.467703	-0.229407	0.0462995	1.06751e-06
QTS000029	QTD000539	TwinsUK	LCL	EFO_0005292	LCL	naive	418	ENSG00000169313	ENSG00000169313	rs17204536	3	151414756	C	T	0.369617	-0.406102	0.0627752	2.86065e-10
QTS000029	QTD000539	TwinsUK	LCL	EFO_0005292	LCL	naive	418	ENSG00000169860	ENSG00000169860	rs17372858	3	152510839	C	G	0.296651	-0.99568	0.0535328	3.41598e-56
QTS000029	QTD000539	TwinsUK	LCL	EFO_0005292	LCL	naive	418	ENSG00000170017	ENSG00000170017	rs2171147	3	105520550	T	C	0.161483	-0.438164	0.0777136	3.23695e-08
QTS000029	QTD000539	TwinsUK	LCL	EFO_0005292	LCL	naive	418	ENSG00000170248	ENSG00000170248	rs7651053	3	33867556	G	C	0.261962	-0.433178	0.0546573	2.25002e-14
QTS000029	QTD000539	TwinsUK	LCL	EFO_0005292	LCL	naive	418	ENSG00000170275	ENSG00000170275	rs4311175	3	33079041	A	G	0.650718	-0.341084	0.0451871	2.97163e-13
QTS000029	QTD000539	TwinsUK	LCL	EFO_0005292	LCL	naive	418	ENSG00000171148	ENSG00000171148	rs293782	3	9778238	A	C	0.161483	0.357504	0.0744434	2.21467e-06
QTS000029	QTD000539	TwinsUK	LCL	EFO_0005292	LCL	naive	418	ENSG00000172113	ENSG00000172113	rs7624450	3	48308885	A	G	0.32177	-1.03302	0.0495107	4.37286e-66
QTS000029	QTD000539	TwinsUK	LCL	EFO_0005292	LCL	naive	418	ENSG00000172215	ENSG00000172215	rs12635494	3	45964793	C	T	0.406699	0.282977	0.0461189	2.02678e-09
QTS000029	QTD000539	TwinsUK	LCL	EFO_0005292	LCL	naive	418	ENSG00000172340	ENSG00000172340	rs11706477	3	67379424	T	C	0.107656	0.464414	0.0996187	4.26571e-06
QTS000029	QTD000539	TwinsUK	LCL	EFO_0005292	LCL	naive	418	ENSG00000172340	ENSG00000172340	rs13092662	3	67635170	C	G	0.369617	-0.396107	0.0641658	1.63385e-09
QTS000029	QTD000539	TwinsUK	LCL	EFO_0005292	LCL	naive	418	ENSG00000172340	ENSG00000172340	rs3892901	3	67381085	G	A	0.580144	0.32435	0.0678748	2.47652e-06
QTS000029	QTD000539	TwinsUK	LCL	EFO_0005292	LCL	naive	418	ENSG00000172340	ENSG00000172340	rs62256379	3	67407153	G	T	0.545455	0.40541	0.0641388	6.90439e-10
QTS000029	QTD000539	TwinsUK	LCL	EFO_0005292	LCL	naive	418	ENSG00000172340	ENSG00000172340	rs9811979	3	67364115	C	G	0.273923	-0.445806	0.067273	1.10201e-10
QTS000029	QTD000539	TwinsUK	LCL	EFO_0005292	LCL	naive	418	ENSG00000172939	ENSG00000172939	rs272576	3	38216688	T	C	0.938995	-0.658933	0.111383	7.05425e-09
QTS000029	QTD000539	TwinsUK	LCL	EFO_0005292	LCL	naive	418	ENSG00000173200	ENSG00000173200	rs79732604	3	122580720	G	A	0.25	0.977276	0.0633587	1.626e-42
QTS000029	QTD000539	TwinsUK	LCL	EFO_0005292	LCL	naive	418	ENSG00000173226	ENSG00000173226	rs4676756	3	121813792	A	G	0.617225	0.71353	0.0540821	2.74554e-33
QTS000029	QTD000539	TwinsUK	LCL	EFO_0005292	LCL	naive	418	ENSG00000173473	ENSG00000173473	rs34507589	3	47832552	C	G	0.258373	0.301338	0.0482208	1.05116e-09
QTS000029	QTD000539	TwinsUK	LCL	EFO_0005292	LCL	naive	418	ENSG00000173531	ENSG00000173531	rs73077175	3	49737225	G	A	0.348086	-0.176561	0.0396038	1.07296e-05
QTS000029	QTD000539	TwinsUK	LCL	EFO_0005292	LCL	naive	418	ENSG00000173706	ENSG00000173706	rs115506144	3	125327219	T	C	0.0203349	0.774779	0.164529	3.42929e-06
QTS000029	QTD000539	TwinsUK	LCL	EFO_0005292	LCL	naive	418	ENSG00000173706	ENSG00000173706	rs1574130	3	125053747	C	T	0.196172	0.306702	0.0502391	2.42115e-09
QTS000029	QTD000539	TwinsUK	LCL	EFO_0005292	LCL	naive	418	ENSG00000173706	ENSG00000173706	rs28677078	3	125143605	C	T	0.0944976	-0.370653	0.074803	1.06643e-06
QTS000029	QTD000539	TwinsUK	LCL	EFO_0005292	LCL	naive	418	ENSG00000173706	ENSG00000173706	rs653526	3	125143172	G	A	0.941388	-0.509668	0.0960632	1.85773e-07
QTS000029	QTD000539	TwinsUK	LCL	EFO_0005292	LCL	naive	418	ENSG00000173706	ENSG00000173706	rs816151	3	125141294	T	C	0.123206	0.336741	0.0619747	9.58134e-08
QTS000029	QTD000539	TwinsUK	LCL	EFO_0005292	LCL	naive	418	ENSG00000173706	ENSG00000173706	rs816324	3	125160837	C	A	0.253589	0.242943	0.0512377	2.94827e-06
QTS000029	QTD000539	TwinsUK	LCL	EFO_0005292	LCL	naive	418	ENSG00000173890	ENSG00000173890	rs9839445	3	170030212	A	G	0.502392	0.327923	0.0624123	2.41516e-07
QTS000029	QTD000539	TwinsUK	LCL	EFO_0005292	LCL	naive	418	ENSG00000173905	ENSG00000173905	rs111679501	3	168143809	G	A	0.106459	-0.372068	0.0768146	1.82033e-06
QTS000029	QTD000539	TwinsUK	LCL	EFO_0005292	LCL	naive	418	ENSG00000173950	ENSG00000173950	rs62290320	3	195109253	C	T	0.144737	0.347258	0.0587146	7.11742e-09
QTS000029	QTD000539	TwinsUK	LCL	EFO_0005292	LCL	naive	418	ENSG00000174004	ENSG00000174004	rs12152278	3	196641206	T	A	0.0885167	-0.368013	0.0752542	1.4574e-06
QTS000029	QTD000539	TwinsUK	LCL	EFO_0005292	LCL	naive	418	ENSG00000174738	ENSG00000174738	rs4858556	3	23915084	T	A	0.0992823	0.435447	0.0693044	8.61672e-10
QTS000029	QTD000539	TwinsUK	LCL	EFO_0005292	LCL	naive	418	ENSG00000174891	ENSG00000174891	rs73154340	3	158559125	T	A	0.270335	-0.387443	0.0406704	1.54551e-19
QTS000029	QTD000539	TwinsUK	LCL	EFO_0005292	LCL	naive	418	ENSG00000175054	ENSG00000175054	rs6808302	3	142647056	A	G	0.62799	-0.180159	0.037078	1.69324e-06
QTS000029	QTD000539	TwinsUK	LCL	EFO_0005292	LCL	naive	418	ENSG00000175110	ENSG00000175110	rs75866638	3	139338830	C	T	0.0729665	-0.378201	0.0645335	9.60353e-09
QTS000029	QTD000539	TwinsUK	LCL	EFO_0005292	LCL	naive	418	ENSG00000175166	ENSG00000175166	rs34881379	3	184312599	T	C	0.486842	-0.164974	0.0282315	1.05485e-08
QTS000029	QTD000539	TwinsUK	LCL	EFO_0005292	LCL	naive	418	ENSG00000175455	ENSG00000175455	rs72962889	3	124610901	A	G	0.139952	0.402526	0.0915491	1.40712e-05
QTS000029	QTD000539	TwinsUK	LCL	EFO_0005292	LCL	naive	418	ENSG00000175792	ENSG00000175792	rs56211835	3	128084389	C	T	0.238038	0.172229	0.0328027	2.46071e-07
QTS000029	QTD000539	TwinsUK	LCL	EFO_0005292	LCL	naive	418	ENSG00000176542	ENSG00000176542	rs115073686	3	113684371	C	T	0.027512	-0.808366	0.149308	1.06044e-07
QTS000029	QTD000539	TwinsUK	LCL	EFO_0005292	LCL	naive	418	ENSG00000177352	ENSG00000177352	rs7633840	3	48682205	T	C	0.648325	-0.304127	0.0511303	5.89138e-09
QTS000029	QTD000539	TwinsUK	LCL	EFO_0005292	LCL	naive	418	ENSG00000178075	ENSG00000178075	rs12631130	3	113832335	G	A	0.663876	0.761613	0.0635537	1.63359e-28
QTS000029	QTD000539	TwinsUK	LCL	EFO_0005292	LCL	naive	418	ENSG00000178075	ENSG00000178075	rs2632243	3	113893308	T	G	0.308612	0.430582	0.0696781	1.57448e-09
QTS000029	QTD000539	TwinsUK	LCL	EFO_0005292	LCL	naive	418	ENSG00000178075	ENSG00000178075	rs79592865	3	113875450	G	A	0.0442584	-1.01962	0.156863	2.37552e-10
QTS000029	QTD000539	TwinsUK	LCL	EFO_0005292	LCL	naive	418	ENSG00000178252	ENSG00000178252	rs4279134	3	49119243	A	G	0.666268	-0.555404	0.0541224	4.17927e-22
QTS000029	QTD000539	TwinsUK	LCL	EFO_0005292	LCL	naive	418	ENSG00000178467	ENSG00000178467	rs7633840	3	48682205	T	C	0.648325	0.394699	0.0683493	1.54172e-08
QTS000029	QTD000539	TwinsUK	LCL	EFO_0005292	LCL	naive	418	ENSG00000178700	ENSG00000178700	rs73166553	3	94426635	G	A	0.148325	0.550066	0.10269	1.42901e-07
QTS000029	QTD000539	TwinsUK	LCL	EFO_0005292	LCL	naive	418	ENSG00000179934	ENSG00000179934	rs9862988	3	39358049	A	G	0.326555	-0.614875	0.0482889	1.89534e-31
QTS000029	QTD000539	TwinsUK	LCL	EFO_0005292	LCL	naive	418	ENSG00000180353	ENSG00000180353	rs7646346	3	121833381	T	G	0.238038	0.237566	0.0366099	2.53744e-10
QTS000029	QTD000539	TwinsUK	LCL	EFO_0005292	LCL	naive	418	ENSG00000180376	ENSG00000180376	rs62251244	3	56694015	G	C	0.0442584	-0.769015	0.108679	6.61802e-12
QTS000029	QTD000539	TwinsUK	LCL	EFO_0005292	LCL	naive	418	ENSG00000180376	ENSG00000180376	rs62255964	3	56557037	A	C	0.912679	-0.500341	0.084274	6.26651e-09
QTS000029	QTD000539	TwinsUK	LCL	EFO_0005292	LCL	naive	418	ENSG00000180376	ENSG00000180376	rs6791987	3	56545510	C	T	0.448565	-0.411581	0.0477415	1.5333e-16
QTS000029	QTD000539	TwinsUK	LCL	EFO_0005292	LCL	naive	418	ENSG00000181458	ENSG00000181458	rs62276527	3	100503194	C	G	0.490431	0.399262	0.0537082	6.38546e-13
QTS000029	QTD000539	TwinsUK	LCL	EFO_0005292	LCL	naive	418	ENSG00000181467	ENSG00000181467	rs7622354	3	152503457	C	T	0.348086	-0.22103	0.0447054	1.12433e-06
QTS000029	QTD000539	TwinsUK	LCL	EFO_0005292	LCL	naive	418	ENSG00000181788	ENSG00000181788	rs7631160	3	151669759	G	T	0.352871	-0.241267	0.0537931	9.51774e-06
QTS000029	QTD000539	TwinsUK	LCL	EFO_0005292	LCL	naive	418	ENSG00000181804	ENSG00000181804	rs9289668	3	143851210	T	G	0.100478	-0.451208	0.0861239	2.60741e-07
QTS000029	QTD000539	TwinsUK	LCL	EFO_0005292	LCL	naive	418	ENSG00000182179	ENSG00000182179	rs9850465	3	49823245	C	T	0.287081	-0.2517	0.0496696	6.15279e-07
QTS000029	QTD000539	TwinsUK	LCL	EFO_0005292	LCL	naive	418	ENSG00000182247	ENSG00000182247	rs60028742	3	23552654	G	C	0.26555	0.249293	0.0428354	1.20331e-08
QTS000029	QTD000539	TwinsUK	LCL	EFO_0005292	LCL	naive	418	ENSG00000182504	ENSG00000182504	rs6789717	3	101771331	G	A	0.343301	-0.163909	0.0369461	1.18156e-05
QTS000029	QTD000539	TwinsUK	LCL	EFO_0005292	LCL	naive	418	ENSG00000182533	ENSG00000182533	rs341784	3	8987801	G	A	0.221292	-0.34273	0.0744644	5.59961e-06
QTS000029	QTD000539	TwinsUK	LCL	EFO_0005292	LCL	naive	418	ENSG00000183624	ENSG00000183624	rs2624598	3	130106675	G	A	0.159091	0.443512	0.0986943	9.15461e-06
QTS000029	QTD000539	TwinsUK	LCL	EFO_0005292	LCL	naive	418	ENSG00000183763	ENSG00000183763	rs111271782	3	49403135	G	A	0.148325	-0.295716	0.0734461	6.77051e-05
QTS000029	QTD000539	TwinsUK	LCL	EFO_0005292	LCL	naive	418	ENSG00000183833	ENSG00000183833	rs7617287	3	119699684	C	A	0.105263	0.810873	0.0859388	3.15149e-19
QTS000029	QTD000539	TwinsUK	LCL	EFO_0005292	LCL	naive	418	ENSG00000184220	ENSG00000184220	rs2449106	3	99883243	A	G	0.594498	0.363527	0.0356463	7.0526e-22
QTS000029	QTD000539	TwinsUK	LCL	EFO_0005292	LCL	naive	418	ENSG00000184307	ENSG00000184307	rs4682502	3	113840264	C	T	0.636364	0.378095	0.0649828	1.21257e-08
QTS000029	QTD000539	TwinsUK	LCL	EFO_0005292	LCL	naive	418	ENSG00000184897	ENSG00000184897	rs6801264	3	129326435	T	C	0.783493	0.380741	0.0619813	1.94649e-09
QTS000029	QTD000539	TwinsUK	LCL	EFO_0005292	LCL	naive	418	ENSG00000185112	ENSG00000185112	rs79259450	3	195144965	C	T	0.118421	0.700594	0.0973818	3.0845e-12
QTS000029	QTD000539	TwinsUK	LCL	EFO_0005292	LCL	naive	418	ENSG00000186446	ENSG00000186446	rs10514710	3	44842479	G	A	0.194976	0.671109	0.0754914	2.06979e-17
QTS000029	QTD000539	TwinsUK	LCL	EFO_0005292	LCL	naive	418	ENSG00000186448	ENSG00000186448	rs72860788	3	44580877	G	C	0.305024	-0.322449	0.0548846	8.86024e-09
QTS000029	QTD000539	TwinsUK	LCL	EFO_0005292	LCL	naive	418	ENSG00000186792	ENSG00000186792	rs13100173	3	50295266	G	A	0.483254	-0.451903	0.0393427	1.30625e-26
QTS000029	QTD000539	TwinsUK	LCL	EFO_0005292	LCL	naive	418	ENSG00000187091	ENSG00000187091	rs12630114	3	38110240	T	C	0.344498	-0.305939	0.0631954	1.84262e-06
QTS000029	QTD000539	TwinsUK	LCL	EFO_0005292	LCL	naive	418	ENSG00000188001	ENSG00000188001	rs6444364	3	189306804	G	A	0.539474	-0.216406	0.043072	7.61006e-07
QTS000029	QTD000539	TwinsUK	LCL	EFO_0005292	LCL	naive	418	ENSG00000188315	ENSG00000188315	rs4410472	3	49291657	A	T	0.190191	-0.379004	0.0463078	3.62928e-15
QTS000029	QTD000539	TwinsUK	LCL	EFO_0005292	LCL	naive	418	ENSG00000188846	ENSG00000188846	rs7628247	3	40471191	G	T	0.641148	-0.317018	0.0394472	1.03366e-14
QTS000029	QTD000539	TwinsUK	LCL	EFO_0005292	LCL	naive	418	ENSG00000189229	ENSG00000189229	rs6443056	3	6529273	G	T	0.155502	0.692735	0.0883377	4.01376e-14
QTS000029	QTD000539	TwinsUK	LCL	EFO_0005292	LCL	naive	418	ENSG00000189283	ENSG00000189283	rs4117970	3	61219359	G	A	0.211722	-0.286009	0.0457489	1.03547e-09
QTS000029	QTD000539	TwinsUK	LCL	EFO_0005292	LCL	naive	418	ENSG00000196428	ENSG00000196428	rs144597450	3	150680524	C	A	0.0131579	-1.03272	0.216843	2.67187e-06
QTS000029	QTD000539	TwinsUK	LCL	EFO_0005292	LCL	naive	418	ENSG00000196455	ENSG00000196455	rs10512789	3	130778687	C	T	0.196172	0.269204	0.0556251	1.85613e-06
QTS000029	QTD000539	TwinsUK	LCL	EFO_0005292	LCL	naive	418	ENSG00000196542	ENSG00000196542	rs13084427	3	160716822	T	C	0.287081	-0.357982	0.0694556	4.00003e-07
QTS000029	QTD000539	TwinsUK	LCL	EFO_0005292	LCL	naive	418	ENSG00000196542	ENSG00000196542	rs404725	3	161425323	G	A	0.476077	0.353699	0.0645863	7.6543e-08
QTS000029	QTD000539	TwinsUK	LCL	EFO_0005292	LCL	naive	418	ENSG00000196542	ENSG00000196542	rs73162580	3	161385634	G	A	0.0358852	0.903726	0.183563	1.24367e-06
QTS000029	QTD000539	TwinsUK	LCL	EFO_0005292	LCL	naive	418	ENSG00000196653	ENSG00000196653	rs56084453	3	44721338	A	G	0.198565	1.22642	0.0615422	5.40168e-62
QTS000029	QTD000539	TwinsUK	LCL	EFO_0005292	LCL	naive	418	ENSG00000197548	ENSG00000197548	rs6442241	3	11230319	A	G	0.163876	-0.589893	0.0519554	4.13239e-26
QTS000029	QTD000539	TwinsUK	LCL	EFO_0005292	LCL	naive	418	ENSG00000197938	ENSG00000197938	rs75707234	3	98189470	C	T	0.460526	0.388114	0.0543777	4.45907e-12
QTS000029	QTD000539	TwinsUK	LCL	EFO_0005292	LCL	naive	418	ENSG00000198218	ENSG00000198218	rs9865051	3	49128636	C	T	0.791866	-0.256927	0.0446455	1.71939e-08
QTS000029	QTD000539	TwinsUK	LCL	EFO_0005292	LCL	naive	418	ENSG00000198829	ENSG00000198829	rs56105041	3	152523817	T	C	0.2811	-0.418795	0.0625346	7.16691e-11
QTS000029	QTD000539	TwinsUK	LCL	EFO_0005292	LCL	naive	418	ENSG00000198836	ENSG00000198836	rs78912308	3	193548311	C	A	0.0610048	-0.486431	0.108648	9.86294e-06
QTS000029	QTD000539	TwinsUK	LCL	EFO_0005292	LCL	naive	418	ENSG00000198919	ENSG00000198919	rs10511272	3	108590476	C	T	0.294258	0.411285	0.0545551	3.16513e-13
QTS000029	QTD000539	TwinsUK	LCL	EFO_0005292	LCL	naive	418	ENSG00000203644	ENSG00000203644	rs62265320	3	129045560	T	C	0.0502392	-0.634767	0.139542	7.14477e-06
QTS000029	QTD000539	TwinsUK	LCL	EFO_0005292	LCL	naive	418	ENSG00000206527	ENSG00000206527	rs6774298	3	123577094	A	G	0.119617	0.487188	0.0497999	2.0251e-20
QTS000029	QTD000539	TwinsUK	LCL	EFO_0005292	LCL	naive	418	ENSG00000206530	ENSG00000206530	rs16860847	3	113328203	G	A	0.0514354	-0.691062	0.114817	3.95294e-09
QTS000029	QTD000539	TwinsUK	LCL	EFO_0005292	LCL	naive	418	ENSG00000206530	ENSG00000206530	rs62265968	3	113408771	G	A	0.0753589	0.567387	0.119089	2.6483e-06
QTS000029	QTD000539	TwinsUK	LCL	EFO_0005292	LCL	naive	418	ENSG00000206530	ENSG00000206530	rs775232	3	113313864	C	G	0.59689	0.424297	0.0502696	5.75364e-16
QTS000029	QTD000539	TwinsUK	LCL	EFO_0005292	LCL	naive	418	ENSG00000206557	ENSG00000206557	rs12488341	3	32875923	G	A	0.330144	0.230602	0.0431726	1.54533e-07
QTS000029	QTD000539	TwinsUK	LCL	EFO_0005292	LCL	naive	418	ENSG00000206562	ENSG00000206562	rs9853193	3	15420851	T	C	0.830144	0.277205	0.0575813	2.09452e-06
QTS000029	QTD000539	TwinsUK	LCL	EFO_0005292	LCL	naive	418	ENSG00000206573	ENSG00000206573	rs6443237	3	9395777	A	G	0.328947	-0.232805	0.0316579	1.08587e-12
QTS000029	QTD000539	TwinsUK	LCL	EFO_0005292	LCL	naive	418	ENSG00000211456	ENSG00000211456	rs1962800	3	45738451	G	A	0.644737	0.281958	0.0663219	2.64317e-05
QTS000029	QTD000539	TwinsUK	LCL	EFO_0005292	LCL	naive	418	ENSG00000213186	ENSG00000213186	rs11709232	3	160453688	G	T	0.244019	0.266877	0.0635188	3.26676e-05
QTS000029	QTD000539	TwinsUK	LCL	EFO_0005292	LCL	naive	418	ENSG00000213533	ENSG00000213533	rs11713376	3	52924911	A	G	0.144737	0.416865	0.0640608	2.27426e-10
QTS000029	QTD000539	TwinsUK	LCL	EFO_0005292	LCL	naive	418	ENSG00000213672	ENSG00000213672	rs12497850	3	48711556	G	T	0.63756	0.317607	0.0481377	1.31454e-10
QTS000029	QTD000539	TwinsUK	LCL	EFO_0005292	LCL	naive	418	ENSG00000224660	ENSG00000224660	rs4413301	3	15194130	G	A	0.136364	0.423157	0.060819	1.40736e-11
QTS000029	QTD000539	TwinsUK	LCL	EFO_0005292	LCL	naive	418	ENSG00000225578	ENSG00000225578	rs548853	3	196941488	C	T	0.395933	0.397073	0.0491796	7.94187e-15
QTS000029	QTD000539	TwinsUK	LCL	EFO_0005292	LCL	naive	418	ENSG00000226779	ENSG00000226779	rs16825529	3	175350429	A	C	0.5	-0.230538	0.0466648	1.14538e-06
QTS000029	QTD000539	TwinsUK	LCL	EFO_0005292	LCL	naive	418	ENSG00000226779	ENSG00000226779	rs9844160	3	175303045	T	C	0.812201	-0.364817	0.0781812	4.18035e-06
QTS000029	QTD000539	TwinsUK	LCL	EFO_0005292	LCL	naive	418	ENSG00000226779	ENSG00000226779	rs9879950	3	175283240	G	A	0.324163	0.213506	0.0503054	2.72525e-05
QTS000029	QTD000539	TwinsUK	LCL	EFO_0005292	LCL	naive	418	ENSG00000229178	ENSG00000229178	rs112058931	3	195849848	G	A	0.17823	-0.613494	0.0735684	1.19834e-15
QTS000029	QTD000539	TwinsUK	LCL	EFO_0005292	LCL	naive	418	ENSG00000229619	ENSG00000229619	rs7622354	3	152503457	C	T	0.348086	-0.275093	0.0469478	9.65619e-09
QTS000029	QTD000539	TwinsUK	LCL	EFO_0005292	LCL	naive	418	ENSG00000230084	ENSG00000230084	rs114151683	3	43475285	G	A	0.0167464	0.749838	0.169885	1.30588e-05
QTS000029	QTD000539	TwinsUK	LCL	EFO_0005292	LCL	naive	418	ENSG00000230530	ENSG00000230530	rs1318992	3	45670243	T	C	0.735646	-0.769052	0.0450102	1.26699e-49
QTS000029	QTD000539	TwinsUK	LCL	EFO_0005292	LCL	naive	418	ENSG00000231177	ENSG00000231177	rs2075355	3	10279181	A	G	0.643541	-0.554102	0.0524544	3.44393e-23
QTS000029	QTD000539	TwinsUK	LCL	EFO_0005292	LCL	naive	418	ENSG00000231305	ENSG00000231305	rs2929859	3	128889498	T	G	0.210526	0.523536	0.0496513	4.0436e-23
QTS000029	QTD000539	TwinsUK	LCL	EFO_0005292	LCL	naive	418	ENSG00000232746	ENSG00000232746	rs56296473	3	11934234	C	T	0.205742	-0.299068	0.0673447	1.15878e-05
QTS000029	QTD000539	TwinsUK	LCL	EFO_0005292	LCL	naive	418	ENSG00000233058	ENSG00000233058	rs112422018	3	194542190	C	T	0.0430622	0.589056	0.123891	2.77227e-06
QTS000029	QTD000539	TwinsUK	LCL	EFO_0005292	LCL	naive	418	ENSG00000233885	ENSG00000233885	rs830167	3	183765821	C	T	0.478469	0.267618	0.0433058	1.57336e-09
QTS000029	QTD000539	TwinsUK	LCL	EFO_0005292	LCL	naive	418	ENSG00000235629	ENSG00000235629	rs6442464	3	14652570	T	C	0.561005	0.334995	0.0500057	7.07387e-11
QTS000029	QTD000539	TwinsUK	LCL	EFO_0005292	LCL	naive	418	ENSG00000239445	ENSG00000239445	rs4857414	3	98713715	C	T	0.470096	-0.434559	0.0496726	5.96508e-17
QTS000029	QTD000539	TwinsUK	LCL	EFO_0005292	LCL	naive	418	ENSG00000239653	ENSG00000239653	rs832186	3	63846426	A	G	0.196172	-0.35937	0.0596613	3.8497e-09
QTS000029	QTD000539	TwinsUK	LCL	EFO_0005292	LCL	naive	418	ENSG00000240682	ENSG00000240682	rs150253858	3	128698467	T	A	0.0131579	0.813132	0.192678	3.01888e-05
QTS000029	QTD000539	TwinsUK	LCL	EFO_0005292	LCL	naive	418	ENSG00000240875	ENSG00000240875	rs12492585	3	156819603	T	A	0.0657895	0.969674	0.127683	2.17824e-13
QTS000029	QTD000539	TwinsUK	LCL	EFO_0005292	LCL	naive	418	ENSG00000240875	ENSG00000240875	rs138178301	3	156816798	C	T	0.0143541	-1.47155	0.316578	4.54211e-06
QTS000029	QTD000539	TwinsUK	LCL	EFO_0005292	LCL	naive	418	ENSG00000240875	ENSG00000240875	rs186930	3	156764245	G	A	0.897129	-0.902933	0.103857	8.94094e-17
QTS000029	QTD000539	TwinsUK	LCL	EFO_0005292	LCL	naive	418	ENSG00000240875	ENSG00000240875	rs2046273	3	157059338	T	C	0.7189	-0.507132	0.0716143	6.39158e-12
QTS000029	QTD000539	TwinsUK	LCL	EFO_0005292	LCL	naive	418	ENSG00000240875	ENSG00000240875	rs62275807	3	156924007	G	A	0.120813	-0.706637	0.107698	1.64155e-10
QTS000029	QTD000539	TwinsUK	LCL	EFO_0005292	LCL	naive	418	ENSG00000241135	ENSG00000241135	rs62274098	3	157088642	T	C	0.314593	-0.313064	0.0454674	2.21955e-11
QTS000029	QTD000539	TwinsUK	LCL	EFO_0005292	LCL	naive	418	ENSG00000241163	ENSG00000241163	rs9830815	3	71983248	C	T	0.593301	0.360442	0.047723	2.88273e-13
QTS000029	QTD000539	TwinsUK	LCL	EFO_0005292	LCL	naive	418	ENSG00000241295	ENSG00000241295	rs3773679	3	114150488	C	T	0.393541	0.160508	0.0380804	3.08581e-05
QTS000029	QTD000539	TwinsUK	LCL	EFO_0005292	LCL	naive	418	ENSG00000241316	ENSG00000241316	rs114924925	3	67590283	G	T	0.027512	1.10489	0.172111	3.84627e-10
QTS000029	QTD000539	TwinsUK	LCL	EFO_0005292	LCL	naive	418	ENSG00000242086	ENSG00000242086	rs10470715	3	195915767	G	T	0.602871	-0.485803	0.0764905	5.77349e-10
QTS000029	QTD000539	TwinsUK	LCL	EFO_0005292	LCL	naive	418	ENSG00000242086	ENSG00000242086	rs3827561	3	195947386	C	G	0.398325	0.825655	0.0646911	1.44386e-31
QTS000029	QTD000539	TwinsUK	LCL	EFO_0005292	LCL	naive	418	ENSG00000242086	ENSG00000242086	rs62283330	3	195869366	G	A	0.208134	0.531625	0.0893499	5.83087e-09
QTS000029	QTD000539	TwinsUK	LCL	EFO_0005292	LCL	naive	418	ENSG00000242086	ENSG00000242086	rs73204000	3	195752810	A	C	0.144737	-0.628748	0.0951105	1.21576e-10
QTS000029	QTD000539	TwinsUK	LCL	EFO_0005292	LCL	naive	418	ENSG00000242086	ENSG00000242086	rs74861414	3	195893937	G	C	0.0454545	1.25243	0.186444	6.3193e-11
QTS000029	QTD000539	TwinsUK	LCL	EFO_0005292	LCL	naive	418	ENSG00000242086	ENSG00000242086	rs7624460	3	196021659	C	T	0.618421	0.646445	0.065455	9.59566e-21
QTS000029	QTD000539	TwinsUK	LCL	EFO_0005292	LCL	naive	418	ENSG00000242086	ENSG00000242086	rs842225	3	195752877	G	A	0.450957	0.488031	0.0669093	1.60991e-12
QTS000029	QTD000539	TwinsUK	LCL	EFO_0005292	LCL	naive	418	ENSG00000242516	ENSG00000242516	rs3887345	3	75754320	T	C	0.690191	-0.572231	0.0552656	1.95654e-22
QTS000029	QTD000539	TwinsUK	LCL	EFO_0005292	LCL	naive	418	ENSG00000242781	ENSG00000242781	rs13066372	3	80614701	T	A	0.671053	-0.380767	0.0685909	5.15253e-08
QTS000029	QTD000539	TwinsUK	LCL	EFO_0005292	LCL	naive	418	ENSG00000243305	ENSG00000243305	rs116736306	3	152496782	T	C	0.0885167	0.572274	0.100233	2.20201e-08
QTS000029	QTD000539	TwinsUK	LCL	EFO_0005292	LCL	naive	418	ENSG00000243305	ENSG00000243305	rs28887518	3	152540344	G	A	0.29067	-0.325787	0.062166	2.58706e-07
QTS000029	QTD000539	TwinsUK	LCL	EFO_0005292	LCL	naive	418	ENSG00000243305	ENSG00000243305	rs73156825	3	152515033	G	A	0.296651	-0.580375	0.0549671	3.58864e-23
QTS000029	QTD000539	TwinsUK	LCL	EFO_0005292	LCL	naive	418	ENSG00000243477	ENSG00000243477	rs79316393	3	50392491	G	A	0.0801435	0.47211	0.120923	0.000110798
QTS000029	QTD000539	TwinsUK	LCL	EFO_0005292	LCL	naive	418	ENSG00000243795	ENSG00000243795	rs6783663	3	113148632	C	G	0.288278	0.308949	0.0631663	1.45204e-06
QTS000029	QTD000539	TwinsUK	LCL	EFO_0005292	LCL	naive	418	ENSG00000244161	ENSG00000244161	rs8640	3	58168600	C	T	0.239234	0.304103	0.0548742	5.4174e-08
QTS000029	QTD000539	TwinsUK	LCL	EFO_0005292	LCL	naive	418	ENSG00000244405	ENSG00000244405	rs4686411	3	186168980	G	A	0.472488	0.304688	0.0594757	4.67489e-07
QTS000029	QTD000539	TwinsUK	LCL	EFO_0005292	LCL	naive	418	ENSG00000248243	ENSG00000248243	rs10934906	3	130094219	T	C	0.665072	-0.546307	0.0893551	2.29887e-09
QTS000029	QTD000539	TwinsUK	LCL	EFO_0005292	LCL	naive	418	ENSG00000248243	ENSG00000248243	rs2219024	3	130302402	G	T	0.673445	-0.283097	0.0614571	5.50288e-06
QTS000029	QTD000539	TwinsUK	LCL	EFO_0005292	LCL	naive	418	ENSG00000248243	ENSG00000248243	rs6439228	3	130368763	T	C	0.196172	0.353947	0.0703829	7.44027e-07
QTS000029	QTD000539	TwinsUK	LCL	EFO_0005292	LCL	naive	418	ENSG00000248592	ENSG00000248592	rs2071041	3	52830677	T	G	0.22488	0.319249	0.0651887	1.40903e-06
QTS000029	QTD000539	TwinsUK	LCL	EFO_0005292	LCL	naive	418	ENSG00000248932	ENSG00000248932	rs10935342	3	139686500	T	C	0.727273	-0.228934	0.0508924	8.96823e-06
QTS000029	QTD000539	TwinsUK	LCL	EFO_0005292	LCL	naive	418	ENSG00000250012	ENSG00000250012	rs7647098	3	126020852	G	A	0.63756	-0.282274	0.0616863	6.32143e-06
QTS000029	QTD000539	TwinsUK	LCL	EFO_0005292	LCL	naive	418	ENSG00000250608	ENSG00000250608	rs73870849	3	131355358	C	T	0.0167464	-0.812691	0.193675	3.34207e-05
QTS000029	QTD000539	TwinsUK	LCL	EFO_0005292	LCL	naive	418	ENSG00000254485	ENSG00000254485	rs7638655	3	9383692	C	T	0.192584	0.607799	0.0740195	2.99658e-15
QTS000029	QTD000539	TwinsUK	LCL	EFO_0005292	LCL	naive	418	ENSG00000254999	ENSG00000254999	rs3774208	3	10123038	T	G	0.12799	-0.554706	0.0710999	5.29319e-14
QTS000029	QTD000539	TwinsUK	LCL	EFO_0005292	LCL	naive	418	ENSG00000259956	ENSG00000259956	rs12637997	3	51396784	A	C	0.202153	0.32851	0.0431709	1.96608e-13
QTS000029	QTD000539	TwinsUK	LCL	EFO_0005292	LCL	naive	418	ENSG00000261159	ENSG00000261159	rs2933344	3	128939872	A	G	0.212919	0.535233	0.0543496	1.20344e-20
QTS000029	QTD000539	TwinsUK	LCL	EFO_0005292	LCL	naive	418	ENSG00000268279	ENSG00000268279	rs2731328	3	14137953	C	G	0.208134	-0.363374	0.07128	5.29485e-07
QTS000029	QTD000539	TwinsUK	LCL	EFO_0005292	LCL	naive	418	ENSG00000269984	ENSG00000269984	rs2141594	3	169868281	T	C	0.495215	-0.270181	0.0574532	3.53329e-06
QTS000029	QTD000539	TwinsUK	LCL	EFO_0005292	LCL	naive	418	ENSG00000270170	ENSG00000270170	rs555582	3	196938983	A	G	0.489234	-0.293794	0.0622733	3.29224e-06
QTS000029	QTD000539	TwinsUK	LCL	EFO_0005292	LCL	naive	418	ENSG00000271270	ENSG00000271270	rs2669833	3	129885326	G	A	0.163876	-0.390986	0.0734704	1.71022e-07
QTS000029	QTD000539	TwinsUK	LCL	EFO_0005292	LCL	naive	418	ENSG00000271716	ENSG00000271716	rs9871522	3	11622502	A	G	0.0502392	0.48178	0.111471	1.95015e-05
QTS000029	QTD000539	TwinsUK	LCL	EFO_0005292	LCL	naive	418	ENSG00000272182	ENSG00000272182	rs6764532	3	58373231	A	G	0.465311	-0.2413	0.0482962	8.7276e-07
QTS000029	QTD000539	TwinsUK	LCL	EFO_0005292	LCL	naive	418	ENSG00000272334	ENSG00000272334	rs1800734	3	36993455	G	A	0.183014	0.304813	0.06383	2.51489e-06
QTS000029	QTD000539	TwinsUK	LCL	EFO_0005292	LCL	naive	418	ENSG00000272498	ENSG00000272498	rs842284	3	16299161	C	T	0.57177	0.25048	0.0462497	1.0509e-07
QTS000029	QTD000539	TwinsUK	LCL	EFO_0005292	LCL	naive	418	ENSG00000272529	ENSG00000272529	rs2657598	3	16313172	A	C	0.444976	-0.308823	0.0528467	1.054e-08
QTS000029	QTD000539	TwinsUK	LCL	EFO_0005292	LCL	naive	418	ENSG00000272758	ENSG00000272758	rs3828362	3	122412930	C	G	0.429426	0.284773	0.0502113	2.70489e-08
QTS000029	QTD000539	TwinsUK	LCL	EFO_0005292	LCL	naive	418	ENSG00000272832	ENSG00000272832	rs9853087	3	134010573	T	G	0.305024	-0.263859	0.0574092	5.7677e-06
QTS000029	QTD000539	TwinsUK	LCL	EFO_0005292	LCL	naive	418	ENSG00000272989	ENSG00000272989	rs2567332	3	197511453	A	G	0.598086	0.316603	0.0594461	1.67366e-07
QTS000029	QTD000539	TwinsUK	LCL	EFO_0005292	LCL	naive	418	ENSG00000272989	ENSG00000272989	rs62282495	3	197497501	G	T	0.270335	0.490658	0.0623519	3.32326e-14
QTS000029	QTD000539	TwinsUK	LCL	EFO_0005292	LCL	naive	418	ENSG00000272989	ENSG00000272989	rs80212462	3	197462593	G	A	0.0633971	0.594127	0.116436	5.17099e-07
QTS000029	QTD000539	TwinsUK	LCL	EFO_0005292	LCL	naive	418	ENSG00000273374	ENSG00000273374	rs4361315	3	99968429	G	A	0.741627	-0.274884	0.0667668	4.65656e-05
QTS000029	QTD000539	TwinsUK	LCL	EFO_0005292	LCL	naive	418	ENSG00000273486	ENSG00000273486	rs1052618	3	136855659	A	G	0.700957	-0.422606	0.0557777	2.45533e-13
QTS000029	QTD000539	TwinsUK	LCL	EFO_0005292	LCL	naive	418	ENSG00000285906	ENSG00000285906	rs111315673	3	11225246	T	G	0.0263158	1.50758	0.193913	6.38532e-14
QTS000029	QTD000539	TwinsUK	LCL	EFO_0005292	LCL	naive	418	ENSG00000286004	ENSG00000286004	rs745497	3	195890936	A	G	0.516746	-0.164528	0.0281152	1.00733e-08
QTS000029	QTD000539	TwinsUK	LCL	EFO_0005292	LCL	naive	418	ENSG00000286168	ENSG00000286168	rs28547297	3	196043642	T	C	0.338517	0.273547	0.0611551	1.00454e-05
QTS000029	QTD000539	TwinsUK	LCL	EFO_0005292	LCL	naive	418	ENSG00000286329	ENSG00000286329	rs6795503	3	80429058	T	A	0.547847	-0.363335	0.0669136	9.76452e-08
QTS000029	QTD000539	TwinsUK	LCL	EFO_0005292	LCL	naive	418	ENSG00000286579	ENSG00000286579	rs13083823	3	4304165	T	A	0.442584	-0.250166	0.0522898	2.41259e-06
QTS000029	QTD000539	TwinsUK	LCL	EFO_0005292	LCL	naive	418	ENSG00000286602	ENSG00000286602	rs6766216	3	98567919	C	A	0.438995	0.354518	0.0517253	2.70593e-11
QTS000029	QTD000539	TwinsUK	LCL	EFO_0005292	LCL	naive	418	ENSG00000286689	ENSG00000286689	rs4685294	3	15976398	T	C	0.498804	0.22931	0.0400521	2.01992e-08
QTS000029	QTD000539	TwinsUK	LCL	EFO_0005292	LCL	naive	418	ENSG00000286781	ENSG00000286781	rs11129824	3	39387585	G	C	0.348086	-0.867273	0.0477327	2.54911e-54
QTS000029	QTD000539	TwinsUK	LCL	EFO_0005292	LCL	naive	418	ENSG00000286856	ENSG00000286856	rs902953	3	171270556	T	C	0.460526	0.367858	0.0623016	7.52063e-09
QTS000029	QTD000539	TwinsUK	LCL	EFO_0005292	LCL	naive	418	ENSG00000286909	ENSG00000286909	rs28699320	3	197684728	G	A	0.0753589	-0.568731	0.104761	9.81821e-08
QTS000029	QTD000539	TwinsUK	LCL	EFO_0005292	LCL	naive	418	ENSG00000286996	ENSG00000286996	rs11129824	3	39387585	G	C	0.348086	-0.716113	0.0529723	1.3307e-34
QTS000029	QTD000539	TwinsUK	LCL	EFO_0005292	LCL	naive	418	ENSG00000287110	ENSG00000287110	rs2933344	3	128939872	A	G	0.212919	0.395056	0.0452191	6.52088e-17
QTS000029	QTD000539	TwinsUK	LCL	EFO_0005292	LCL	naive	418	ENSG00000288717	ENSG00000288717	rs55844314	3	45994772	T	G	0.0215311	0.662725	0.153459	1.97959e-05
QTS000029	QTD000539	TwinsUK	LCL	EFO_0005292	LCL	naive	418	ENSG00000288926	ENSG00000288926	rs6550120	3	32366680	C	T	0.565789	-0.321618	0.0685314	3.69461e-06
QTS000029	QTD000539	TwinsUK	LCL	EFO_0005292	LCL	naive	418	ENSG00000288979	ENSG00000288979	rs12489829	3	194584012	C	G	0.212919	0.53078	0.0644916	2.61864e-15
QTS000029	QTD000539	TwinsUK	LCL	EFO_0005292	LCL	naive	418	ENSG00000289063	ENSG00000289063	rs6769718	3	53906885	T	C	0.283493	-0.237162	0.0515481	5.64592e-06
QTS000029	QTD000539	TwinsUK	LCL	EFO_0005292	LCL	naive	418	ENSG00000289138	ENSG00000289138	rs4858674	3	19942799	G	C	0.261962	0.511947	0.0540268	2.29873e-19
QTS000029	QTD000539	TwinsUK	LCL	EFO_0005292	LCL	naive	418	ENSG00000289507	ENSG00000289507	rs35053471	3	47083271	T	A	0.373206	0.229915	0.0563481	5.42457e-05
QTS000029	QTD000539	TwinsUK	LCL	EFO_0005292	LCL	naive	418	ENSG00000289509	ENSG00000289509	rs11716683	3	98186801	T	C	0.526316	0.387594	0.0562011	2.06979e-11
QTS000029	QTD000539	TwinsUK	LCL	EFO_0005292	LCL	naive	418	ENSG00000289519	ENSG00000289519	rs2276823	3	52835247	C	A	0.601675	-0.260086	0.0492584	2.11672e-07
QTS000029	QTD000539	TwinsUK	LCL	EFO_0005292	LCL	naive	418	ENSG00000289574	ENSG00000289574	rs6774135	3	179433068	C	A	0.20933	-0.288199	0.0361188	1.54529e-14
QTS000029	QTD000539	TwinsUK	LCL	EFO_0005292	LCL	naive	418	ENSG00000005059	ENSG00000005059	rs137931024	4	109421318	G	C	0.0179426	-0.837439	0.171557	1.5207e-06
QTS000029	QTD000539	TwinsUK	LCL	EFO_0005292	LCL	naive	418	ENSG00000005059	ENSG00000005059	rs197202	4	109578246	A	G	0.449761	-0.286446	0.0420775	3.61341e-11
QTS000029	QTD000539	TwinsUK	LCL	EFO_0005292	LCL	naive	418	ENSG00000005059	ENSG00000005059	rs35762958	4	109549676	T	C	0.154306	0.289166	0.0586582	1.20577e-06
QTS000029	QTD000539	TwinsUK	LCL	EFO_0005292	LCL	naive	418	ENSG00000013810	ENSG00000013810	rs798748	4	1715043	T	C	0.62799	-0.182615	0.0320396	2.32188e-08
QTS000029	QTD000539	TwinsUK	LCL	EFO_0005292	LCL	naive	418	ENSG00000033178	ENSG00000033178	rs3796718	4	67747463	T	C	0.289474	-0.858139	0.0487593	7.61378e-52
QTS000029	QTD000539	TwinsUK	LCL	EFO_0005292	LCL	naive	418	ENSG00000035720	ENSG00000035720	rs11940917	4	67433695	G	A	0.535885	-0.337995	0.0479701	8.02315e-12
QTS000029	QTD000539	TwinsUK	LCL	EFO_0005292	LCL	naive	418	ENSG00000038219	ENSG00000038219	rs12506352	4	13578908	A	G	0.110048	0.608302	0.0902586	5.51215e-11
QTS000029	QTD000539	TwinsUK	LCL	EFO_0005292	LCL	naive	418	ENSG00000047315	ENSG00000047315	rs1277308	4	57031698	C	T	0.357655	0.214188	0.0401178	1.56462e-07
QTS000029	QTD000539	TwinsUK	LCL	EFO_0005292	LCL	naive	418	ENSG00000061918	ENSG00000061918	rs2705462	4	155648650	G	T	0.297847	0.194579	0.0405071	2.20202e-06
QTS000029	QTD000539	TwinsUK	LCL	EFO_0005292	LCL	naive	418	ENSG00000063978	ENSG00000063978	rs3849666	4	2485639	C	T	0.411483	-0.596047	0.0498874	2.24784e-28
QTS000029	QTD000539	TwinsUK	LCL	EFO_0005292	LCL	naive	418	ENSG00000070190	ENSG00000070190	rs62305026	4	99808757	C	T	0.0813397	-0.42913	0.093621	6.10316e-06
QTS000029	QTD000539	TwinsUK	LCL	EFO_0005292	LCL	naive	418	ENSG00000071127	ENSG00000071127	rs4311315	4	10121567	T	C	0.679426	-0.151684	0.0289504	2.60225e-07
QTS000029	QTD000539	TwinsUK	LCL	EFO_0005292	LCL	naive	418	ENSG00000072832	ENSG00000072832	rs113972811	4	5718680	G	A	0.161483	-0.379685	0.0838682	7.88149e-06
QTS000029	QTD000539	TwinsUK	LCL	EFO_0005292	LCL	naive	418	ENSG00000072832	ENSG00000072832	rs4688946	4	5668916	A	T	0.691388	-0.281891	0.0632728	1.08746e-05
QTS000029	QTD000539	TwinsUK	LCL	EFO_0005292	LCL	naive	418	ENSG00000072832	ENSG00000072832	rs76269601	4	5708528	C	T	0.0717703	0.722611	0.116524	1.38788e-09
QTS000029	QTD000539	TwinsUK	LCL	EFO_0005292	LCL	naive	418	ENSG00000072840	ENSG00000072840	rs76269601	4	5708528	C	T	0.0717703	0.743177	0.118345	8.78791e-10
QTS000029	QTD000539	TwinsUK	LCL	EFO_0005292	LCL	naive	418	ENSG00000074966	ENSG00000074966	rs11944549	4	48130330	T	C	0.783493	-0.589051	0.0578778	8.35175e-22
QTS000029	QTD000539	TwinsUK	LCL	EFO_0005292	LCL	naive	418	ENSG00000078177	ENSG00000078177	rs12505675	4	39734167	G	A	0.373206	0.265356	0.0505385	2.45943e-07
QTS000029	QTD000539	TwinsUK	LCL	EFO_0005292	LCL	naive	418	ENSG00000078177	ENSG00000078177	rs1704157	4	40055669	C	T	0.624402	0.539912	0.0435282	3.78371e-30
QTS000029	QTD000539	TwinsUK	LCL	EFO_0005292	LCL	naive	418	ENSG00000078177	ENSG00000078177	rs28521730	4	39444438	C	A	0.284689	-0.281968	0.0564394	8.74113e-07
QTS000029	QTD000539	TwinsUK	LCL	EFO_0005292	LCL	naive	418	ENSG00000078177	ENSG00000078177	rs6827334	4	40029581	C	T	0.111244	0.426831	0.0777086	7.0239e-08
QTS000029	QTD000539	TwinsUK	LCL	EFO_0005292	LCL	naive	418	ENSG00000078177	ENSG00000078177	rs6837532	4	40076734	C	T	0.824163	0.345097	0.0681275	6.21464e-07
QTS000029	QTD000539	TwinsUK	LCL	EFO_0005292	LCL	naive	418	ENSG00000078177	ENSG00000078177	rs77914920	4	39893715	T	A	0.0598086	-0.561345	0.110445	5.71067e-07
QTS000029	QTD000539	TwinsUK	LCL	EFO_0005292	LCL	naive	418	ENSG00000078177	ENSG00000078177	rs794012	4	40136531	C	T	0.0897129	0.500646	0.084295	6.19184e-09
QTS000029	QTD000539	TwinsUK	LCL	EFO_0005292	LCL	naive	418	ENSG00000085871	ENSG00000085871	rs3822045	4	139666260	A	C	0.289474	-0.415121	0.0437083	1.93892e-19
QTS000029	QTD000539	TwinsUK	LCL	EFO_0005292	LCL	naive	418	ENSG00000087269	ENSG00000087269	rs1024323	4	3004316	C	T	0.369617	-0.167032	0.0330743	6.69992e-07
QTS000029	QTD000539	TwinsUK	LCL	EFO_0005292	LCL	naive	418	ENSG00000087274	ENSG00000087274	rs762834	4	2787575	C	T	0.448565	-0.178883	0.0402684	1.15152e-05
QTS000029	QTD000539	TwinsUK	LCL	EFO_0005292	LCL	naive	418	ENSG00000090989	ENSG00000090989	rs61260672	4	55885987	A	T	0.104067	-0.335077	0.0612247	7.7955e-08
QTS000029	QTD000539	TwinsUK	LCL	EFO_0005292	LCL	naive	418	ENSG00000091490	ENSG00000091490	rs13147067	4	25875464	A	T	0.485646	0.595269	0.0418404	1.66176e-37
QTS000029	QTD000539	TwinsUK	LCL	EFO_0005292	LCL	naive	418	ENSG00000109133	ENSG00000109133	rs6830514	4	41954296	A	G	0.0490431	0.685905	0.109652	1.01403e-09
QTS000029	QTD000539	TwinsUK	LCL	EFO_0005292	LCL	naive	418	ENSG00000109184	ENSG00000109184	rs4865414	4	51892128	C	T	0.309809	0.21157	0.0394965	1.42808e-07
QTS000029	QTD000539	TwinsUK	LCL	EFO_0005292	LCL	naive	418	ENSG00000109323	ENSG00000109323	rs10516495	4	102978933	T	A	0.305024	0.160308	0.0315727	5.8579e-07
QTS000029	QTD000539	TwinsUK	LCL	EFO_0005292	LCL	naive	418	ENSG00000109390	ENSG00000109390	rs2167249	4	139350823	A	C	0.215311	0.222143	0.0373097	5.69788e-09
QTS000029	QTD000539	TwinsUK	LCL	EFO_0005292	LCL	naive	418	ENSG00000109458	ENSG00000109458	rs112612297	4	143993465	A	C	0.0454545	-0.584994	0.131254	1.07886e-05
QTS000029	QTD000539	TwinsUK	LCL	EFO_0005292	LCL	naive	418	ENSG00000109536	ENSG00000109536	rs12646565	4	189951623	T	C	0.332536	-0.209254	0.0467308	9.82959e-06
QTS000029	QTD000539	TwinsUK	LCL	EFO_0005292	LCL	naive	418	ENSG00000109670	ENSG00000109670	rs17361579	4	152270181	C	G	0.177033	-0.408589	0.0857315	2.62931e-06
QTS000029	QTD000539	TwinsUK	LCL	EFO_0005292	LCL	naive	418	ENSG00000109674	ENSG00000109674	rs17675452	4	177313030	G	T	0.200957	0.289954	0.0615576	3.40977e-06
QTS000029	QTD000539	TwinsUK	LCL	EFO_0005292	LCL	naive	418	ENSG00000109674	ENSG00000109674	rs17695394	4	176594383	T	C	0.244019	-0.233548	0.0507046	5.51199e-06
QTS000029	QTD000539	TwinsUK	LCL	EFO_0005292	LCL	naive	418	ENSG00000109674	ENSG00000109674	rs17749766	4	177598624	T	C	0.069378	-0.419902	0.0919475	6.59069e-06
QTS000029	QTD000539	TwinsUK	LCL	EFO_0005292	LCL	naive	418	ENSG00000109684	ENSG00000109684	rs35755918	4	10689294	C	G	0.413876	-0.45526	0.0504452	7.46097e-18
QTS000029	QTD000539	TwinsUK	LCL	EFO_0005292	LCL	naive	418	ENSG00000109684	ENSG00000109684	rs75121116	4	10734442	A	G	0.0299043	-1.04859	0.153438	3.06528e-11
QTS000029	QTD000539	TwinsUK	LCL	EFO_0005292	LCL	naive	418	ENSG00000109684	ENSG00000109684	rs7681994	4	10728832	C	T	0.666268	0.575185	0.0597522	7.03791e-20
QTS000029	QTD000539	TwinsUK	LCL	EFO_0005292	LCL	naive	418	ENSG00000109762	ENSG00000109762	rs183045841	4	185348891	C	G	0.0191388	-1.37527	0.197018	1.21808e-11
QTS000029	QTD000539	TwinsUK	LCL	EFO_0005292	LCL	naive	418	ENSG00000109771	ENSG00000109771	rs1288545	4	185292763	A	T	0.0526316	0.492091	0.108561	7.68233e-06
QTS000029	QTD000539	TwinsUK	LCL	EFO_0005292	LCL	naive	418	ENSG00000109814	ENSG00000109814	rs4453941	4	39527356	C	T	0.606459	0.636733	0.0437864	8.23395e-39
QTS000029	QTD000539	TwinsUK	LCL	EFO_0005292	LCL	naive	418	ENSG00000118564	ENSG00000118564	rs7665915	4	15664183	G	A	0.26555	0.413571	0.0591233	1.10993e-11
QTS000029	QTD000539	TwinsUK	LCL	EFO_0005292	LCL	naive	418	ENSG00000118762	ENSG00000118762	rs115427550	4	87982108	G	C	0.0155502	1.5483	0.189815	4.41548e-15
QTS000029	QTD000539	TwinsUK	LCL	EFO_0005292	LCL	naive	418	ENSG00000118785	ENSG00000118785	rs1477603	4	87849846	C	T	0.730861	-0.346911	0.0750038	5.04889e-06
QTS000029	QTD000539	TwinsUK	LCL	EFO_0005292	LCL	naive	418	ENSG00000118785	ENSG00000118785	rs3811818	4	87892896	A	C	0.173445	-0.43422	0.0928976	4.03108e-06
QTS000029	QTD000539	TwinsUK	LCL	EFO_0005292	LCL	naive	418	ENSG00000118785	ENSG00000118785	rs6818927	4	87986105	C	T	0.340909	0.386468	0.0681472	2.71107e-08
QTS000029	QTD000539	TwinsUK	LCL	EFO_0005292	LCL	naive	418	ENSG00000121895	ENSG00000121895	rs1560395	4	39071695	G	A	0.502392	-0.308025	0.0587779	2.58858e-07
QTS000029	QTD000539	TwinsUK	LCL	EFO_0005292	LCL	naive	418	ENSG00000121895	ENSG00000121895	rs2254075	4	39028563	A	G	0.67823	-0.692618	0.0541915	1.22582e-31
QTS000029	QTD000539	TwinsUK	LCL	EFO_0005292	LCL	naive	418	ENSG00000121895	ENSG00000121895	rs7669682	4	39030747	C	A	0.0681818	-0.614999	0.116916	2.34229e-07
QTS000029	QTD000539	TwinsUK	LCL	EFO_0005292	LCL	naive	418	ENSG00000121897	ENSG00000121897	rs2608837	4	39485288	G	A	0.600478	-0.193447	0.0430433	9.136e-06
QTS000029	QTD000539	TwinsUK	LCL	EFO_0005292	LCL	naive	418	ENSG00000123737	ENSG00000123737	rs6838153	4	121799844	A	G	0.320574	0.661019	0.0303165	3.50854e-70
QTS000029	QTD000539	TwinsUK	LCL	EFO_0005292	LCL	naive	418	ENSG00000124406	ENSG00000124406	rs10938193	4	42460070	C	T	0.400718	-0.165184	0.0364637	7.77842e-06
QTS000029	QTD000539	TwinsUK	LCL	EFO_0005292	LCL	naive	418	ENSG00000125089	ENSG00000125089	rs11737358	4	8212446	C	T	0.320574	0.432821	0.0734076	7.87861e-09
QTS000029	QTD000539	TwinsUK	LCL	EFO_0005292	LCL	naive	418	ENSG00000125089	ENSG00000125089	rs1281151	4	8228508	T	C	0.72488	0.711124	0.0624297	2.99861e-26
QTS000029	QTD000539	TwinsUK	LCL	EFO_0005292	LCL	naive	418	ENSG00000125089	ENSG00000125089	rs1678268	4	8204405	A	T	0.546651	0.317038	0.0578661	7.55642e-08
QTS000029	QTD000539	TwinsUK	LCL	EFO_0005292	LCL	naive	418	ENSG00000125089	ENSG00000125089	rs28716412	4	8174469	A	G	0.116029	-0.592102	0.0918516	3.28004e-10
QTS000029	QTD000539	TwinsUK	LCL	EFO_0005292	LCL	naive	418	ENSG00000125089	ENSG00000125089	rs59032130	4	8214670	C	T	0.0885167	-0.558442	0.106937	2.8401e-07
QTS000029	QTD000539	TwinsUK	LCL	EFO_0005292	LCL	naive	418	ENSG00000125089	ENSG00000125089	rs899491	4	8366072	C	A	0.590909	-0.306759	0.0583674	2.39665e-07
QTS000029	QTD000539	TwinsUK	LCL	EFO_0005292	LCL	naive	418	ENSG00000125386	ENSG00000125386	rs184578	4	2710225	C	A	0.785885	-0.136371	0.0287533	2.93006e-06
QTS000029	QTD000539	TwinsUK	LCL	EFO_0005292	LCL	naive	418	ENSG00000125388	ENSG00000125388	rs17778731	4	2967344	G	T	0.141148	0.674008	0.0985012	2.90317e-11
QTS000029	QTD000539	TwinsUK	LCL	EFO_0005292	LCL	naive	418	ENSG00000125388	ENSG00000125388	rs2515938	4	2996255	C	T	0.338517	-0.784017	0.0607289	3.74997e-32
QTS000029	QTD000539	TwinsUK	LCL	EFO_0005292	LCL	naive	418	ENSG00000125388	ENSG00000125388	rs71597207	4	3180841	T	G	0.557416	-0.444734	0.0678208	1.67994e-10
QTS000029	QTD000539	TwinsUK	LCL	EFO_0005292	LCL	naive	418	ENSG00000127418	ENSG00000127418	rs2305488	4	1003697	T	G	0.17823	-0.679428	0.0608669	2.15421e-25
QTS000029	QTD000539	TwinsUK	LCL	EFO_0005292	LCL	naive	418	ENSG00000127418	ENSG00000127418	rs3822030	4	993555	G	T	0.57177	0.398991	0.0524793	2.05694e-13
QTS000029	QTD000539	TwinsUK	LCL	EFO_0005292	LCL	naive	418	ENSG00000127418	ENSG00000127418	rs6855233	4	1008337	C	T	0.714115	-0.780579	0.0496484	8.89746e-44
QTS000029	QTD000539	TwinsUK	LCL	EFO_0005292	LCL	naive	418	ENSG00000128050	ENSG00000128050	rs1520025	4	56434326	G	A	0.0382775	-0.646811	0.120531	1.35841e-07
QTS000029	QTD000539	TwinsUK	LCL	EFO_0005292	LCL	naive	418	ENSG00000129116	ENSG00000129116	rs116643109	4	168725138	C	T	0.0155502	1.87904	0.254265	8.54018e-13
QTS000029	QTD000539	TwinsUK	LCL	EFO_0005292	LCL	naive	418	ENSG00000131127	ENSG00000131127	rs3749521	4	337877	G	C	0.373206	0.325955	0.040465	9.06019e-15
QTS000029	QTD000539	TwinsUK	LCL	EFO_0005292	LCL	naive	418	ENSG00000132406	ENSG00000132406	rs2980090	4	4261758	T	C	0.788278	0.565973	0.0691473	3.61433e-15
QTS000029	QTD000539	TwinsUK	LCL	EFO_0005292	LCL	naive	418	ENSG00000133256	ENSG00000133256	rs75012393	4	690607	C	G	0.11244	0.376174	0.0780085	2.01602e-06
QTS000029	QTD000539	TwinsUK	LCL	EFO_0005292	LCL	naive	418	ENSG00000134851	ENSG00000134851	rs13132420	4	55526646	G	A	0.368421	-0.312808	0.0442653	7.02654e-12
QTS000029	QTD000539	TwinsUK	LCL	EFO_0005292	LCL	naive	418	ENSG00000135605	ENSG00000135605	rs885443	4	48130874	G	A	0.336124	-0.240508	0.0462219	3.12364e-07
QTS000029	QTD000539	TwinsUK	LCL	EFO_0005292	LCL	naive	418	ENSG00000137449	ENSG00000137449	rs1154992	4	15118725	G	T	0.675837	0.249744	0.0462153	1.11805e-07
QTS000029	QTD000539	TwinsUK	LCL	EFO_0005292	LCL	naive	418	ENSG00000137462	ENSG00000137462	rs12644640	4	153756458	T	C	0.444976	-0.336751	0.0536481	8.92971e-10
QTS000029	QTD000539	TwinsUK	LCL	EFO_0005292	LCL	naive	418	ENSG00000137462	ENSG00000137462	rs2083288	4	153629451	C	T	0.255981	-0.42688	0.0731143	1.08487e-08
QTS000029	QTD000539	TwinsUK	LCL	EFO_0005292	LCL	naive	418	ENSG00000137462	ENSG00000137462	rs4696187	4	153673726	T	C	0.162679	-0.732086	0.0631607	5.24077e-27
QTS000029	QTD000539	TwinsUK	LCL	EFO_0005292	LCL	naive	418	ENSG00000138640	ENSG00000138640	rs62308652	4	89071741	A	C	0.415072	-0.301337	0.0408044	8.83839e-13
QTS000029	QTD000539	TwinsUK	LCL	EFO_0005292	LCL	naive	418	ENSG00000138663	ENSG00000138663	rs11942687	4	83224464	C	T	0.319378	0.198142	0.0443558	1.03122e-05
QTS000029	QTD000539	TwinsUK	LCL	EFO_0005292	LCL	naive	418	ENSG00000138670	ENSG00000138670	rs12504951	4	81523856	C	T	0.187799	-0.455075	0.0660163	2.11166e-11
QTS000029	QTD000539	TwinsUK	LCL	EFO_0005292	LCL	naive	418	ENSG00000138678	ENSG00000138678	rs1965464	4	83551662	C	T	0.123206	-0.647885	0.0961315	5.51164e-11
QTS000029	QTD000539	TwinsUK	LCL	EFO_0005292	LCL	naive	418	ENSG00000138685	ENSG00000138685	rs2922979	4	122827461	C	G	0.328947	-0.878536	0.0485291	4.94211e-54
QTS000029	QTD000539	TwinsUK	LCL	EFO_0005292	LCL	naive	418	ENSG00000138688	ENSG00000138688	rs78901131	4	122201506	A	G	0.0299043	0.988037	0.139034	5.44267e-12
QTS000029	QTD000539	TwinsUK	LCL	EFO_0005292	LCL	naive	418	ENSG00000138722	ENSG00000138722	rs17809148	4	90042937	T	C	0.0933014	0.770443	0.11917	2.93084e-10
QTS000029	QTD000539	TwinsUK	LCL	EFO_0005292	LCL	naive	418	ENSG00000138722	ENSG00000138722	rs76793825	4	90118051	G	A	0.15311	-0.683662	0.0930719	1.14653e-12
QTS000029	QTD000539	TwinsUK	LCL	EFO_0005292	LCL	naive	418	ENSG00000138722	ENSG00000138722	rs7680557	4	89842209	C	A	0.483254	-0.770634	0.0468269	6.46812e-47
QTS000029	QTD000539	TwinsUK	LCL	EFO_0005292	LCL	naive	418	ENSG00000138735	ENSG00000138735	rs2127820	4	119473379	G	A	0.303828	-0.387206	0.0597763	2.71942e-10
QTS000029	QTD000539	TwinsUK	LCL	EFO_0005292	LCL	naive	418	ENSG00000138744	ENSG00000138744	rs11735339	4	76005315	G	C	0.0574163	1.126	0.136386	2.17755e-15
QTS000029	QTD000539	TwinsUK	LCL	EFO_0005292	LCL	naive	418	ENSG00000138744	ENSG00000138744	rs6532018	4	75906799	C	T	0.236842	0.595758	0.0699262	3.2249e-16
QTS000029	QTD000539	TwinsUK	LCL	EFO_0005292	LCL	naive	418	ENSG00000138744	ENSG00000138744	rs66498356	4	75935911	G	C	0.263158	-0.71806	0.0635296	6.4292e-26
QTS000029	QTD000539	TwinsUK	LCL	EFO_0005292	LCL	naive	418	ENSG00000138744	ENSG00000138744	rs66646795	4	75853711	A	C	0.233254	-0.570538	0.0826536	1.99056e-11
QTS000029	QTD000539	TwinsUK	LCL	EFO_0005292	LCL	naive	418	ENSG00000138744	ENSG00000138744	rs6826085	4	75949076	C	T	0.393541	0.872052	0.0442211	4.36898e-61
QTS000029	QTD000539	TwinsUK	LCL	EFO_0005292	LCL	naive	418	ENSG00000138744	ENSG00000138744	rs7349626	4	75963937	A	C	0.923445	0.802446	0.113109	5.88011e-12
QTS000029	QTD000539	TwinsUK	LCL	EFO_0005292	LCL	naive	418	ENSG00000138750	ENSG00000138750	rs7697777	4	76154043	C	T	0.186603	0.485201	0.0658488	9.8588e-13
QTS000029	QTD000539	TwinsUK	LCL	EFO_0005292	LCL	naive	418	ENSG00000138757	ENSG00000138757	rs145519934	4	75312814	A	G	0.0167464	-0.552154	0.129349	2.45393e-05
QTS000029	QTD000539	TwinsUK	LCL	EFO_0005292	LCL	naive	418	ENSG00000138760	ENSG00000138760	rs138716614	4	76393935	A	T	0.0167464	2.04413	0.189442	5.13433e-24
QTS000029	QTD000539	TwinsUK	LCL	EFO_0005292	LCL	naive	418	ENSG00000138767	ENSG00000138767	rs6811439	4	77818912	T	C	0.57177	0.343728	0.0628291	7.88008e-08
QTS000029	QTD000539	TwinsUK	LCL	EFO_0005292	LCL	naive	418	ENSG00000138769	ENSG00000138769	rs56871534	4	75584987	G	A	0.299043	-0.426866	0.0516741	2.10491e-15
QTS000029	QTD000539	TwinsUK	LCL	EFO_0005292	LCL	naive	418	ENSG00000138771	ENSG00000138771	rs1826526	4	76686326	T	A	0.251196	0.604899	0.0698456	1.14557e-16
QTS000029	QTD000539	TwinsUK	LCL	EFO_0005292	LCL	naive	418	ENSG00000138780	ENSG00000138780	rs11097901	4	105808776	C	T	0.0657895	0.387675	0.0719808	1.22826e-07
QTS000029	QTD000539	TwinsUK	LCL	EFO_0005292	LCL	naive	418	ENSG00000138785	ENSG00000138785	rs72671852	4	105725192	A	G	0.0645933	-0.461494	0.0995575	4.8181e-06
QTS000029	QTD000539	TwinsUK	LCL	EFO_0005292	LCL	naive	418	ENSG00000138794	ENSG00000138794	rs11724306	4	109662009	A	G	0.669856	-0.242984	0.0392934	1.53638e-09
QTS000029	QTD000539	TwinsUK	LCL	EFO_0005292	LCL	naive	418	ENSG00000138801	ENSG00000138801	rs6533319	4	107742831	C	A	0.923445	0.486767	0.0947231	4.31737e-07
QTS000029	QTD000539	TwinsUK	LCL	EFO_0005292	LCL	naive	418	ENSG00000138821	ENSG00000138821	rs73834553	4	102008558	T	C	0.113636	0.501011	0.102451	1.45771e-06
QTS000029	QTD000539	TwinsUK	LCL	EFO_0005292	LCL	naive	418	ENSG00000145214	ENSG00000145214	rs1377586	4	967585	G	A	0.476077	1.15742	0.0331672	7.42437e-124
QTS000029	QTD000539	TwinsUK	LCL	EFO_0005292	LCL	naive	418	ENSG00000145217	ENSG00000145217	rs55916145	4	1016990	T	C	0.429426	-0.213195	0.0470948	7.88993e-06
QTS000029	QTD000539	TwinsUK	LCL	EFO_0005292	LCL	naive	418	ENSG00000145241	ENSG00000145241	rs148799006	4	67764218	G	T	0.0227273	0.910694	0.174819	3.03044e-07
QTS000029	QTD000539	TwinsUK	LCL	EFO_0005292	LCL	naive	418	ENSG00000145241	ENSG00000145241	rs62301098	4	67522817	T	C	0.299043	0.511677	0.0596546	2.11534e-16
QTS000029	QTD000539	TwinsUK	LCL	EFO_0005292	LCL	naive	418	ENSG00000145241	ENSG00000145241	rs72640777	4	67511596	G	T	0.0777512	-0.703024	0.100235	9.85554e-12
QTS000029	QTD000539	TwinsUK	LCL	EFO_0005292	LCL	naive	418	ENSG00000145247	ENSG00000145247	rs6831857	4	48525196	T	C	0.404306	0.211826	0.0511836	4.25786e-05
QTS000029	QTD000539	TwinsUK	LCL	EFO_0005292	LCL	naive	418	ENSG00000145284	ENSG00000145284	rs13142072	4	82841684	A	T	0.787081	-1.31075	0.0501386	8.18714e-89
QTS000029	QTD000539	TwinsUK	LCL	EFO_0005292	LCL	naive	418	ENSG00000145287	ENSG00000145287	rs55692463	4	83227848	C	T	0.319378	0.540497	0.0358204	4.2236e-41
QTS000029	QTD000539	TwinsUK	LCL	EFO_0005292	LCL	naive	418	ENSG00000145348	ENSG00000145348	rs10018910	4	106103619	G	A	0.276316	0.396433	0.0611623	2.65381e-10
QTS000029	QTD000539	TwinsUK	LCL	EFO_0005292	LCL	naive	418	ENSG00000145358	ENSG00000145358	rs17613664	4	99930722	C	T	0.0633971	0.9948	0.137225	2.15436e-12
QTS000029	QTD000539	TwinsUK	LCL	EFO_0005292	LCL	naive	418	ENSG00000145358	ENSG00000145358	rs1961323	4	99854970	A	G	0.47488	-0.435505	0.0571951	1.90269e-13
QTS000029	QTD000539	TwinsUK	LCL	EFO_0005292	LCL	naive	418	ENSG00000145358	ENSG00000145358	rs2866196	4	100184954	T	C	0.727273	-0.870732	0.0582505	1.65232e-40
QTS000029	QTD000539	TwinsUK	LCL	EFO_0005292	LCL	naive	418	ENSG00000145365	ENSG00000145365	rs4834244	4	112229403	C	T	0.528708	-0.873628	0.0349447	5.72143e-84
QTS000029	QTD000539	TwinsUK	LCL	EFO_0005292	LCL	naive	418	ENSG00000145386	ENSG00000145386	rs13152701	4	121829906	G	A	0.381579	-0.373389	0.0339921	9.87651e-25
QTS000029	QTD000539	TwinsUK	LCL	EFO_0005292	LCL	naive	418	ENSG00000145388	ENSG00000145388	rs114778020	4	118741429	C	A	0.0526316	-0.753869	0.132676	2.55496e-08
QTS000029	QTD000539	TwinsUK	LCL	EFO_0005292	LCL	naive	418	ENSG00000145390	ENSG00000145390	rs10007409	4	119221151	C	T	0.319378	0.297756	0.050008	5.69313e-09
QTS000029	QTD000539	TwinsUK	LCL	EFO_0005292	LCL	naive	418	ENSG00000145416	ENSG00000145416	rs1044722	4	163526824	C	A	0.625598	-0.817167	0.0488445	4.34677e-48
QTS000029	QTD000539	TwinsUK	LCL	EFO_0005292	LCL	naive	418	ENSG00000145425	ENSG00000145425	rs28593016	4	151126213	C	T	0.0430622	-0.772446	0.110066	9.58988e-12
QTS000029	QTD000539	TwinsUK	LCL	EFO_0005292	LCL	naive	418	ENSG00000145439	ENSG00000145439	rs17543599	4	169013000	G	T	0.16866	0.390252	0.0700199	4.5788e-08
QTS000029	QTD000539	TwinsUK	LCL	EFO_0005292	LCL	naive	418	ENSG00000150627	ENSG00000150627	rs2128426	4	176163526	G	A	0.456938	0.26162	0.0504748	3.45743e-07
QTS000029	QTD000539	TwinsUK	LCL	EFO_0005292	LCL	naive	418	ENSG00000150627	ENSG00000150627	rs2170577	4	176195758	G	T	0.584928	-0.501042	0.0467272	9.07048e-24
QTS000029	QTD000539	TwinsUK	LCL	EFO_0005292	LCL	naive	418	ENSG00000150627	ENSG00000150627	rs923114	4	176058470	A	T	0.48445	0.307367	0.0504304	2.56353e-09
QTS000029	QTD000539	TwinsUK	LCL	EFO_0005292	LCL	naive	418	ENSG00000151247	ENSG00000151247	rs34073334	4	98896972	C	T	0.210526	-0.387665	0.0557526	1.44656e-11
QTS000029	QTD000539	TwinsUK	LCL	EFO_0005292	LCL	naive	418	ENSG00000151458	ENSG00000151458	rs72925494	4	124654730	C	T	0.0334928	0.69161	0.14218	1.65007e-06
QTS000029	QTD000539	TwinsUK	LCL	EFO_0005292	LCL	naive	418	ENSG00000151470	ENSG00000151470	rs1699394	4	129098157	C	T	0.799043	-0.859662	0.0481596	6.21585e-53
QTS000029	QTD000539	TwinsUK	LCL	EFO_0005292	LCL	naive	418	ENSG00000151552	ENSG00000151552	rs34333687	4	17525514	G	A	0.238038	-1.07034	0.0492518	7.21582e-70
QTS000029	QTD000539	TwinsUK	LCL	EFO_0005292	LCL	naive	418	ENSG00000151611	ENSG00000151611	rs113431093	4	145652672	G	C	0.104067	-0.578171	0.0708123	4.17294e-15
QTS000029	QTD000539	TwinsUK	LCL	EFO_0005292	LCL	naive	418	ENSG00000151611	ENSG00000151611	rs13125387	4	145587156	A	G	0.452153	-0.261247	0.0483545	1.12489e-07
QTS000029	QTD000539	TwinsUK	LCL	EFO_0005292	LCL	naive	418	ENSG00000151611	ENSG00000151611	rs72723809	4	145628353	C	T	0.0490431	0.595519	0.104451	2.2997e-08
QTS000029	QTD000539	TwinsUK	LCL	EFO_0005292	LCL	naive	418	ENSG00000152990	ENSG00000152990	rs4495025	4	22512183	G	A	0.659091	-0.343619	0.0683267	7.43406e-07
QTS000029	QTD000539	TwinsUK	LCL	EFO_0005292	LCL	naive	418	ENSG00000153064	ENSG00000153064	rs7656409	4	101803248	A	G	0.563397	0.496755	0.0597887	1.49371e-15
QTS000029	QTD000539	TwinsUK	LCL	EFO_0005292	LCL	naive	418	ENSG00000153130	ENSG00000153130	rs358314	4	140381160	C	T	0.0334928	1.00807	0.108053	7.1945e-19
QTS000029	QTD000539	TwinsUK	LCL	EFO_0005292	LCL	naive	418	ENSG00000154447	ENSG00000154447	rs4692707	4	169305454	T	C	0.472488	-0.2356	0.0526649	1.002e-05
QTS000029	QTD000539	TwinsUK	LCL	EFO_0005292	LCL	naive	418	ENSG00000154556	ENSG00000154556	rs11729474	4	185898623	C	T	0.562201	-0.271742	0.0535852	6.04059e-07
QTS000029	QTD000539	TwinsUK	LCL	EFO_0005292	LCL	naive	418	ENSG00000154556	ENSG00000154556	rs12504307	4	185822103	C	G	0.551435	0.321398	0.0559081	1.77799e-08
QTS000029	QTD000539	TwinsUK	LCL	EFO_0005292	LCL	naive	418	ENSG00000154556	ENSG00000154556	rs140875475	4	185804796	T	C	0.0131579	1.23309	0.234538	2.37361e-07
QTS000029	QTD000539	TwinsUK	LCL	EFO_0005292	LCL	naive	418	ENSG00000154556	ENSG00000154556	rs6858040	4	185789158	G	A	0.151914	0.541941	0.0808211	6.804e-11
QTS000029	QTD000539	TwinsUK	LCL	EFO_0005292	LCL	naive	418	ENSG00000154556	ENSG00000154556	rs878357	4	185809294	T	C	0.314593	0.370989	0.0523767	6.32432e-12
QTS000029	QTD000539	TwinsUK	LCL	EFO_0005292	LCL	naive	418	ENSG00000155016	ENSG00000155016	rs11724020	4	107908360	C	T	0.19378	-0.459956	0.0702994	1.83587e-10
QTS000029	QTD000539	TwinsUK	LCL	EFO_0005292	LCL	naive	418	ENSG00000155275	ENSG00000155275	rs77248270	4	8453876	C	T	0.041866	-0.698868	0.124843	4.01682e-08
QTS000029	QTD000539	TwinsUK	LCL	EFO_0005292	LCL	naive	418	ENSG00000156136	ENSG00000156136	rs12332037	4	70905192	T	C	0.0179426	-0.74936	0.174488	2.19538e-05
QTS000029	QTD000539	TwinsUK	LCL	EFO_0005292	LCL	naive	418	ENSG00000157426	ENSG00000157426	rs6856845	4	56379071	C	T	0.592105	-0.438153	0.0494792	2.68372e-17
QTS000029	QTD000539	TwinsUK	LCL	EFO_0005292	LCL	naive	418	ENSG00000157796	ENSG00000157796	rs7660102	4	38722952	C	A	0.261962	0.277899	0.0607671	6.40176e-06
QTS000029	QTD000539	TwinsUK	LCL	EFO_0005292	LCL	naive	418	ENSG00000159674	ENSG00000159674	rs112883152	4	1087967	C	T	0.0873206	-0.421837	0.0897083	3.53853e-06
QTS000029	QTD000539	TwinsUK	LCL	EFO_0005292	LCL	naive	418	ENSG00000159692	ENSG00000159692	rs12508446	4	1205169	C	T	0.476077	0.161923	0.0345364	3.77337e-06
QTS000029	QTD000539	TwinsUK	LCL	EFO_0005292	LCL	naive	418	ENSG00000159733	ENSG00000159733	rs1894434	4	2367376	C	T	0.199761	0.601414	0.0739614	5.28828e-15
QTS000029	QTD000539	TwinsUK	LCL	EFO_0005292	LCL	naive	418	ENSG00000159733	ENSG00000159733	rs2269493	4	2426736	G	A	0.344498	0.389284	0.0644524	3.50804e-09
QTS000029	QTD000539	TwinsUK	LCL	EFO_0005292	LCL	naive	418	ENSG00000159733	ENSG00000159733	rs3128825	4	2365129	A	G	0.730861	0.524785	0.0670593	4.48885e-14
QTS000029	QTD000539	TwinsUK	LCL	EFO_0005292	LCL	naive	418	ENSG00000159733	ENSG00000159733	rs3762830	4	2467872	C	G	0.161483	-0.449768	0.082241	7.96131e-08
QTS000029	QTD000539	TwinsUK	LCL	EFO_0005292	LCL	naive	418	ENSG00000159733	ENSG00000159733	rs61789443	4	2334928	T	C	0.300239	0.430929	0.0690542	1.10577e-09
QTS000029	QTD000539	TwinsUK	LCL	EFO_0005292	LCL	naive	418	ENSG00000163069	ENSG00000163069	rs79704399	4	52214317	T	C	0.797847	0.277775	0.069556	7.73681e-05
QTS000029	QTD000539	TwinsUK	LCL	EFO_0005292	LCL	naive	418	ENSG00000163104	ENSG00000163104	rs7678054	4	94172704	G	A	0.421053	0.224541	0.0430119	2.86524e-07
QTS000029	QTD000539	TwinsUK	LCL	EFO_0005292	LCL	naive	418	ENSG00000163110	ENSG00000163110	rs11550270	4	94666108	A	C	0.220096	0.289838	0.0546315	1.85986e-07
QTS000029	QTD000539	TwinsUK	LCL	EFO_0005292	LCL	naive	418	ENSG00000163132	ENSG00000163132	rs13435172	4	4866497	G	A	0.0610048	0.510877	0.105207	1.71762e-06
QTS000029	QTD000539	TwinsUK	LCL	EFO_0005292	LCL	naive	418	ENSG00000163281	ENSG00000163281	rs2709	4	44704902	C	T	0.239234	0.775659	0.0581584	7.24132e-34
QTS000029	QTD000539	TwinsUK	LCL	EFO_0005292	LCL	naive	418	ENSG00000163453	ENSG00000163453	rs17086924	4	56511731	C	A	0.0227273	-0.799315	0.175381	6.87059e-06
QTS000029	QTD000539	TwinsUK	LCL	EFO_0005292	LCL	naive	418	ENSG00000163682	ENSG00000163682	rs2249563	4	39453758	A	G	0.702153	-0.823229	0.0270834	2.47134e-106
QTS000029	QTD000539	TwinsUK	LCL	EFO_0005292	LCL	naive	418	ENSG00000163743	ENSG00000163743	rs78466149	4	75468184	G	A	0.101675	-0.604466	0.107216	3.24352e-08
QTS000029	QTD000539	TwinsUK	LCL	EFO_0005292	LCL	naive	418	ENSG00000163945	ENSG00000163945	rs115152027	4	1223290	C	G	0.0466507	1.6637	0.127384	9.39211e-33
QTS000029	QTD000539	TwinsUK	LCL	EFO_0005292	LCL	naive	418	ENSG00000163945	ENSG00000163945	rs11729037	4	1393510	A	G	0.513158	-0.469087	0.0529277	2.5373e-17
QTS000029	QTD000539	TwinsUK	LCL	EFO_0005292	LCL	naive	418	ENSG00000163945	ENSG00000163945	rs9684125	4	1384408	T	G	0.729665	0.577061	0.0911622	6.53957e-10
QTS000029	QTD000539	TwinsUK	LCL	EFO_0005292	LCL	naive	418	ENSG00000163950	ENSG00000163950	rs56260602	4	1663217	G	T	0.261962	0.153409	0.0341196	9.05572e-06
QTS000029	QTD000539	TwinsUK	LCL	EFO_0005292	LCL	naive	418	ENSG00000163956	ENSG00000163956	rs2237010	4	3525966	G	A	0.442584	-0.251213	0.0513336	1.43334e-06
QTS000029	QTD000539	TwinsUK	LCL	EFO_0005292	LCL	naive	418	ENSG00000164022	ENSG00000164022	rs115186370	4	106316532	G	C	0.0251196	-0.624219	0.116854	1.54138e-07
QTS000029	QTD000539	TwinsUK	LCL	EFO_0005292	LCL	naive	418	ENSG00000164032	ENSG00000164032	rs11724435	4	100033894	C	T	0.148325	-0.213449	0.0446689	2.47869e-06
QTS000029	QTD000539	TwinsUK	LCL	EFO_0005292	LCL	naive	418	ENSG00000164038	ENSG00000164038	rs77956767	4	103062954	A	G	0.0980861	0.354118	0.0825885	2.26129e-05
QTS000029	QTD000539	TwinsUK	LCL	EFO_0005292	LCL	naive	418	ENSG00000164039	ENSG00000164039	rs2623060	4	103126347	G	A	0.358852	0.33139	0.0434645	1.7777e-13
QTS000029	QTD000539	TwinsUK	LCL	EFO_0005292	LCL	naive	418	ENSG00000164111	ENSG00000164111	rs2306413	4	121696338	T	C	0.449761	-0.647013	0.0540902	1.98702e-28
QTS000029	QTD000539	TwinsUK	LCL	EFO_0005292	LCL	naive	418	ENSG00000164111	ENSG00000164111	rs6534309	4	121688774	T	C	0.0813397	1.25507	0.0981295	1.12888e-31
QTS000029	QTD000539	TwinsUK	LCL	EFO_0005292	LCL	naive	418	ENSG00000164111	ENSG00000164111	rs6833675	4	121633995	A	T	0.22488	0.454931	0.0713514	4.98633e-10
QTS000029	QTD000539	TwinsUK	LCL	EFO_0005292	LCL	naive	418	ENSG00000164116	ENSG00000164116	rs2705462	4	155648650	G	T	0.297847	0.31458	0.0484526	2.48618e-10
QTS000029	QTD000539	TwinsUK	LCL	EFO_0005292	LCL	naive	418	ENSG00000164142	ENSG00000164142	rs11947720	4	151519998	A	G	0.126794	-0.357626	0.0716933	9.07442e-07
QTS000029	QTD000539	TwinsUK	LCL	EFO_0005292	LCL	naive	418	ENSG00000164144	ENSG00000164144	rs9307899	4	152945602	G	C	0.566986	0.703473	0.0501871	1.2219e-36
QTS000029	QTD000539	TwinsUK	LCL	EFO_0005292	LCL	naive	418	ENSG00000164306	ENSG00000164306	rs192356810	4	184747455	A	G	0.0239234	-0.714252	0.147159	1.73648e-06
QTS000029	QTD000539	TwinsUK	LCL	EFO_0005292	LCL	naive	418	ENSG00000164323	ENSG00000164323	rs3108241	4	185206600	A	G	0.686603	-0.273926	0.0344845	1.98338e-14
QTS000029	QTD000539	TwinsUK	LCL	EFO_0005292	LCL	naive	418	ENSG00000168152	ENSG00000168152	rs7684662	4	83233509	A	G	0.29067	0.253281	0.0581938	1.70939e-05
QTS000029	QTD000539	TwinsUK	LCL	EFO_0005292	LCL	naive	418	ENSG00000168310	ENSG00000168310	rs7696696	4	184485484	A	G	0.258373	0.272534	0.0627174	1.76167e-05
QTS000029	QTD000539	TwinsUK	LCL	EFO_0005292	LCL	naive	418	ENSG00000168421	ENSG00000168421	rs113865597	4	39799243	G	A	0.0107656	1.07977	0.207966	3.30626e-07
QTS000029	QTD000539	TwinsUK	LCL	EFO_0005292	LCL	naive	418	ENSG00000168421	ENSG00000168421	rs12504137	4	40016504	G	A	0.501196	0.207098	0.0412436	7.72026e-07
QTS000029	QTD000539	TwinsUK	LCL	EFO_0005292	LCL	naive	418	ENSG00000168421	ENSG00000168421	rs13126794	4	40187365	T	A	0.144737	0.387354	0.0569829	3.84235e-11
QTS000029	QTD000539	TwinsUK	LCL	EFO_0005292	LCL	naive	418	ENSG00000168785	ENSG00000168785	rs6838913	4	98486955	T	C	0.770335	0.340395	0.0717666	2.92636e-06
QTS000029	QTD000539	TwinsUK	LCL	EFO_0005292	LCL	naive	418	ENSG00000168818	ENSG00000168818	rs10937874	4	4523402	T	C	0.370813	-0.185368	0.0414058	9.87356e-06
QTS000029	QTD000539	TwinsUK	LCL	EFO_0005292	LCL	naive	418	ENSG00000168824	ENSG00000168824	rs7699727	4	4444737	T	G	0.211722	-0.351372	0.0699864	7.74948e-07
QTS000029	QTD000539	TwinsUK	LCL	EFO_0005292	LCL	naive	418	ENSG00000168826	ENSG00000168826	rs1372825	4	4307203	A	G	0.511962	-0.349583	0.0657735	1.77033e-07
QTS000029	QTD000539	TwinsUK	LCL	EFO_0005292	LCL	naive	418	ENSG00000169019	ENSG00000169019	rs13140519	4	47411432	T	C	0.582536	-0.230596	0.0407212	2.83497e-08
QTS000029	QTD000539	TwinsUK	LCL	EFO_0005292	LCL	naive	418	ENSG00000169026	ENSG00000169026	rs3888807	4	647632	C	T	0.117225	0.615657	0.102978	4.96446e-09
QTS000029	QTD000539	TwinsUK	LCL	EFO_0005292	LCL	naive	418	ENSG00000169116	ENSG00000169116	rs6533488	4	74934546	G	C	0.100478	-0.416428	0.0824806	6.74665e-07
QTS000029	QTD000539	TwinsUK	LCL	EFO_0005292	LCL	naive	418	ENSG00000169299	ENSG00000169299	rs2995947	4	37805492	G	A	0.264354	0.211492	0.0464874	7.12833e-06
QTS000029	QTD000539	TwinsUK	LCL	EFO_0005292	LCL	naive	418	ENSG00000169435	ENSG00000169435	rs80214207	4	73510503	T	G	0.0119617	1.30769	0.300328	1.69562e-05
QTS000029	QTD000539	TwinsUK	LCL	EFO_0005292	LCL	naive	418	ENSG00000170522	ENSG00000170522	rs7665258	4	110053000	C	T	0.0514354	-0.536972	0.0886551	3.18461e-09
QTS000029	QTD000539	TwinsUK	LCL	EFO_0005292	LCL	naive	418	ENSG00000170846	ENSG00000170846	rs11931797	4	6674005	G	C	0.0586124	0.533462	0.0933949	2.17272e-08
QTS000029	QTD000539	TwinsUK	LCL	EFO_0005292	LCL	naive	418	ENSG00000170846	ENSG00000170846	rs2301787	4	6675336	G	A	0.163876	-0.384941	0.0567889	4.33117e-11
QTS000029	QTD000539	TwinsUK	LCL	EFO_0005292	LCL	naive	418	ENSG00000170846	ENSG00000170846	rs4689507	4	6676507	G	T	0.605263	-0.41242	0.0408359	1.57852e-21
QTS000029	QTD000539	TwinsUK	LCL	EFO_0005292	LCL	naive	418	ENSG00000170917	ENSG00000170917	rs308447	4	122817391	C	T	0.382775	-0.351094	0.0612734	1.96939e-08
QTS000029	QTD000539	TwinsUK	LCL	EFO_0005292	LCL	naive	418	ENSG00000171234	ENSG00000171234	rs10030066	4	69065990	A	G	0.206938	0.744895	0.0990031	3.49895e-13
QTS000029	QTD000539	TwinsUK	LCL	EFO_0005292	LCL	naive	418	ENSG00000171234	ENSG00000171234	rs114434189	4	69247512	C	A	0.15311	-0.554246	0.0926056	4.78568e-09
QTS000029	QTD000539	TwinsUK	LCL	EFO_0005292	LCL	naive	418	ENSG00000171234	ENSG00000171234	rs149289194	4	69382081	C	G	0.138756	-0.634516	0.103408	2.0239e-09
QTS000029	QTD000539	TwinsUK	LCL	EFO_0005292	LCL	naive	418	ENSG00000171234	ENSG00000171234	rs1817906	4	69448495	C	G	0.454545	0.375009	0.0630945	6.0413e-09
QTS000029	QTD000539	TwinsUK	LCL	EFO_0005292	LCL	naive	418	ENSG00000171234	ENSG00000171234	rs2245339	4	69437273	T	C	0.662679	-0.395773	0.0718315	6.42068e-08
QTS000029	QTD000539	TwinsUK	LCL	EFO_0005292	LCL	naive	418	ENSG00000171234	ENSG00000171234	rs7441402	4	69067912	C	T	0.175837	-0.848662	0.0800284	2.44513e-23
QTS000029	QTD000539	TwinsUK	LCL	EFO_0005292	LCL	naive	418	ENSG00000171234	ENSG00000171234	rs77579737	4	69444793	T	C	0.154306	-0.568209	0.0947383	4.45561e-09
QTS000029	QTD000539	TwinsUK	LCL	EFO_0005292	LCL	naive	418	ENSG00000171476	ENSG00000171476	rs4524451	4	56645338	C	G	0.455742	0.517752	0.0530656	2.49384e-20
QTS000029	QTD000539	TwinsUK	LCL	EFO_0005292	LCL	naive	418	ENSG00000172007	ENSG00000172007	rs7693187	4	139449173	G	T	0.302632	-0.401266	0.0464055	1.26643e-16
QTS000029	QTD000539	TwinsUK	LCL	EFO_0005292	LCL	naive	418	ENSG00000173083	ENSG00000173083	rs11942687	4	83224464	C	T	0.319378	0.429609	0.046121	8.0577e-19
QTS000029	QTD000539	TwinsUK	LCL	EFO_0005292	LCL	naive	418	ENSG00000173085	ENSG00000173085	rs28475641	4	83225574	G	A	0.319378	0.624021	0.0397673	1.19696e-43
QTS000029	QTD000539	TwinsUK	LCL	EFO_0005292	LCL	naive	418	ENSG00000174125	ENSG00000174125	rs5743595	4	38801023	A	G	0.196172	0.989141	0.0428918	1.22358e-75
QTS000029	QTD000539	TwinsUK	LCL	EFO_0005292	LCL	naive	418	ENSG00000174130	ENSG00000174130	rs5743563	4	38804398	A	G	0.197368	0.70952	0.0340441	5.53469e-66
QTS000029	QTD000539	TwinsUK	LCL	EFO_0005292	LCL	naive	418	ENSG00000174227	ENSG00000174227	rs9884771	4	543423	A	C	0.124402	0.463376	0.0712549	2.33318e-10
QTS000029	QTD000539	TwinsUK	LCL	EFO_0005292	LCL	naive	418	ENSG00000174749	ENSG00000174749	rs4834168	4	112054591	G	A	0.326555	0.27251	0.0489071	4.61413e-08
QTS000029	QTD000539	TwinsUK	LCL	EFO_0005292	LCL	naive	418	ENSG00000174780	ENSG00000174780	rs12508008	4	56487601	G	A	0.229665	-0.743699	0.0450623	4.07667e-47
QTS000029	QTD000539	TwinsUK	LCL	EFO_0005292	LCL	naive	418	ENSG00000177432	ENSG00000177432	rs10012045	4	88803287	C	T	0.399522	0.270201	0.0526975	4.57109e-07
QTS000029	QTD000539	TwinsUK	LCL	EFO_0005292	LCL	naive	418	ENSG00000177432	ENSG00000177432	rs75962128	4	88643211	A	G	0.104067	-0.466378	0.0968498	2.08147e-06
QTS000029	QTD000539	TwinsUK	LCL	EFO_0005292	LCL	naive	418	ENSG00000177432	ENSG00000177432	rs76401410	4	88773473	A	G	0.076555	-0.716429	0.0926328	8.42466e-14
QTS000029	QTD000539	TwinsUK	LCL	EFO_0005292	LCL	naive	418	ENSG00000178222	ENSG00000178222	rs1250125	4	1198455	A	G	0.32177	0.325937	0.0682786	2.53578e-06
QTS000029	QTD000539	TwinsUK	LCL	EFO_0005292	LCL	naive	418	ENSG00000178343	ENSG00000178343	rs17593128	4	42557513	G	A	0.27512	0.339834	0.0611733	5.04434e-08
QTS000029	QTD000539	TwinsUK	LCL	EFO_0005292	LCL	naive	418	ENSG00000178343	ENSG00000178343	rs3103221	4	42399043	G	C	0.77512	-0.584042	0.0638009	2.78101e-18
QTS000029	QTD000539	TwinsUK	LCL	EFO_0005292	LCL	naive	418	ENSG00000178343	ENSG00000178343	rs7666686	4	42283991	T	C	0.739234	-0.32787	0.0633594	3.60664e-07
QTS000029	QTD000539	TwinsUK	LCL	EFO_0005292	LCL	naive	418	ENSG00000178403	ENSG00000178403	rs909031	4	112284984	C	G	0.295455	-0.263637	0.0546972	2.03794e-06
QTS000029	QTD000539	TwinsUK	LCL	EFO_0005292	LCL	naive	418	ENSG00000179010	ENSG00000179010	rs12695	4	6642546	C	G	0.830144	0.22934	0.0423974	1.08725e-07
QTS000029	QTD000539	TwinsUK	LCL	EFO_0005292	LCL	naive	418	ENSG00000179299	ENSG00000179299	rs113708038	4	40770188	T	A	0.299043	-0.519843	0.065777	2.626e-14
QTS000029	QTD000539	TwinsUK	LCL	EFO_0005292	LCL	naive	418	ENSG00000179299	ENSG00000179299	rs6831084	4	40644919	C	T	0.623206	-0.347097	0.0651295	1.64425e-07
QTS000029	QTD000539	TwinsUK	LCL	EFO_0005292	LCL	naive	418	ENSG00000179299	ENSG00000179299	rs7694184	4	40834843	A	T	0.791866	-0.386614	0.0750266	4.02188e-07
QTS000029	QTD000539	TwinsUK	LCL	EFO_0005292	LCL	naive	418	ENSG00000180613	ENSG00000180613	rs6554148	4	54101047	C	T	0.764354	0.477791	0.0696678	2.63449e-11
QTS000029	QTD000539	TwinsUK	LCL	EFO_0005292	LCL	naive	418	ENSG00000181004	ENSG00000181004	rs11737284	4	122767733	G	A	0.254785	0.431932	0.0677341	4.95839e-10
QTS000029	QTD000539	TwinsUK	LCL	EFO_0005292	LCL	naive	418	ENSG00000182552	ENSG00000182552	rs34439779	4	183658268	A	G	0.0645933	-0.726569	0.152027	2.47026e-06
QTS000029	QTD000539	TwinsUK	LCL	EFO_0005292	LCL	naive	418	ENSG00000184305	ENSG00000184305	rs73832568	4	90091011	T	C	0.0741627	-0.453553	0.108441	3.54088e-05
QTS000029	QTD000539	TwinsUK	LCL	EFO_0005292	LCL	naive	418	ENSG00000189308	ENSG00000189308	rs4693055	4	82803723	G	A	0.582536	0.226859	0.045784	1.06682e-06
QTS000029	QTD000539	TwinsUK	LCL	EFO_0005292	LCL	naive	418	ENSG00000196810	ENSG00000196810	rs1250086	4	1254263	G	A	0.343301	-0.399036	0.0424494	4.14733e-19
QTS000029	QTD000539	TwinsUK	LCL	EFO_0005292	LCL	naive	418	ENSG00000196951	ENSG00000196951	rs75013136	4	140388350	T	A	0.0334928	0.752603	0.1464	4.27682e-07
QTS000029	QTD000539	TwinsUK	LCL	EFO_0005292	LCL	naive	418	ENSG00000197057	ENSG00000197057	rs6531432	4	36341149	C	G	0.656699	0.365391	0.0701409	3.02963e-07
QTS000029	QTD000539	TwinsUK	LCL	EFO_0005292	LCL	naive	418	ENSG00000197410	ENSG00000197410	rs17301943	4	154492878	A	G	0.302632	-0.555115	0.0592482	5.27849e-19
QTS000029	QTD000539	TwinsUK	LCL	EFO_0005292	LCL	naive	418	ENSG00000197410	ENSG00000197410	rs4634201	4	154514269	C	T	0.818182	-0.421779	0.0746544	3.04159e-08
QTS000029	QTD000539	TwinsUK	LCL	EFO_0005292	LCL	naive	418	ENSG00000197410	ENSG00000197410	rs7686312	4	154450555	G	A	0.667464	0.349714	0.0652194	1.38854e-07
QTS000029	QTD000539	TwinsUK	LCL	EFO_0005292	LCL	naive	418	ENSG00000197888	ENSG00000197888	rs4593204	4	69175652	A	G	0.214115	0.412011	0.092049	9.91189e-06
QTS000029	QTD000539	TwinsUK	LCL	EFO_0005292	LCL	naive	418	ENSG00000197888	ENSG00000197888	rs61617164	4	69566366	C	T	0.376794	-0.312519	0.0681531	6.05215e-06
QTS000029	QTD000539	TwinsUK	LCL	EFO_0005292	LCL	naive	418	ENSG00000197888	ENSG00000197888	rs62309090	4	69538543	T	C	0.114833	-0.559364	0.117708	2.80479e-06
QTS000029	QTD000539	TwinsUK	LCL	EFO_0005292	LCL	naive	418	ENSG00000197894	ENSG00000197894	rs4148886	4	99143498	T	C	0.247608	-0.262498	0.0442849	6.61279e-09
QTS000029	QTD000539	TwinsUK	LCL	EFO_0005292	LCL	naive	418	ENSG00000198189	ENSG00000198189	rs10028441	4	87369113	G	A	0.279904	0.478793	0.0620674	9.65946e-14
QTS000029	QTD000539	TwinsUK	LCL	EFO_0005292	LCL	naive	418	ENSG00000198498	ENSG00000198498	rs12508980	4	163544594	A	G	0.641148	0.324803	0.0586349	5.48735e-08
QTS000029	QTD000539	TwinsUK	LCL	EFO_0005292	LCL	naive	418	ENSG00000226950	ENSG00000226950	rs73248666	4	52612271	T	C	0.0933014	0.300575	0.0668777	9.12977e-06
QTS000029	QTD000539	TwinsUK	LCL	EFO_0005292	LCL	naive	418	ENSG00000232648	ENSG00000232648	rs112124642	4	183478362	A	G	0.0717703	-0.656014	0.110104	5.56868e-09
QTS000029	QTD000539	TwinsUK	LCL	EFO_0005292	LCL	naive	418	ENSG00000237765	ENSG00000237765	rs13131606	4	15696538	C	T	0.167464	-0.307963	0.0593819	3.4063e-07
QTS000029	QTD000539	TwinsUK	LCL	EFO_0005292	LCL	naive	418	ENSG00000240005	ENSG00000240005	rs9790789	4	26860034	A	C	0.538278	-0.458727	0.051566	1.97769e-17
QTS000029	QTD000539	TwinsUK	LCL	EFO_0005292	LCL	naive	418	ENSG00000242686	ENSG00000242686	rs4518182	4	683958	A	T	0.11244	-0.553253	0.110772	8.80264e-07
QTS000029	QTD000539	TwinsUK	LCL	EFO_0005292	LCL	naive	418	ENSG00000244459	ENSG00000244459	rs4507432	4	1746473	A	G	0.777512	-0.369054	0.0763812	1.92701e-06
QTS000029	QTD000539	TwinsUK	LCL	EFO_0005292	LCL	naive	418	ENSG00000245213	ENSG00000245213	rs10001613	4	173210995	G	A	0.510766	-0.202545	0.0335814	3.67919e-09
QTS000029	QTD000539	TwinsUK	LCL	EFO_0005292	LCL	naive	418	ENSG00000245685	ENSG00000245685	rs11736960	4	189959254	A	G	0.333732	0.643198	0.0555407	5.72968e-27
QTS000029	QTD000539	TwinsUK	LCL	EFO_0005292	LCL	naive	418	ENSG00000245954	ENSG00000245954	rs13140099	4	152101223	G	A	0.25	-0.387974	0.0658578	8.10333e-09
QTS000029	QTD000539	TwinsUK	LCL	EFO_0005292	LCL	naive	418	ENSG00000245954	ENSG00000245954	rs28868301	4	152043242	C	T	0.145933	-0.418751	0.0854066	1.37082e-06
QTS000029	QTD000539	TwinsUK	LCL	EFO_0005292	LCL	naive	418	ENSG00000245954	ENSG00000245954	rs7665985	4	152085160	T	C	0.625598	-0.361898	0.0623901	1.33774e-08
QTS000029	QTD000539	TwinsUK	LCL	EFO_0005292	LCL	naive	418	ENSG00000246090	ENSG00000246090	rs111953321	4	99001387	G	A	0.0299043	1.13627	0.18685	2.7721e-09
QTS000029	QTD000539	TwinsUK	LCL	EFO_0005292	LCL	naive	418	ENSG00000246090	ENSG00000246090	rs29001348	4	99086896	C	T	0.034689	1.0636	0.136928	6.69721e-14
QTS000029	QTD000539	TwinsUK	LCL	EFO_0005292	LCL	naive	418	ENSG00000246090	ENSG00000246090	rs4699733	4	99216377	G	C	0.702153	-0.305455	0.0622914	1.36682e-06
QTS000029	QTD000539	TwinsUK	LCL	EFO_0005292	LCL	naive	418	ENSG00000246560	ENSG00000246560	rs7698608	4	103016817	C	A	0.479665	0.246356	0.0560983	1.44041e-05
QTS000029	QTD000539	TwinsUK	LCL	EFO_0005292	LCL	naive	418	ENSG00000248329	ENSG00000248329	rs7694917	4	164881508	C	T	0.572967	-0.253914	0.0558513	7.23172e-06
QTS000029	QTD000539	TwinsUK	LCL	EFO_0005292	LCL	naive	418	ENSG00000248890	ENSG00000248890	rs11731583	4	145140408	G	A	0.489234	-0.328584	0.0523826	9.15536e-10
QTS000029	QTD000539	TwinsUK	LCL	EFO_0005292	LCL	naive	418	ENSG00000248890	ENSG00000248890	rs4835177	4	144352776	A	G	0.354067	0.315783	0.0556898	2.7209e-08
QTS000029	QTD000539	TwinsUK	LCL	EFO_0005292	LCL	naive	418	ENSG00000248890	ENSG00000248890	rs6845999	4	144644674	C	T	0.412679	0.496343	0.0464943	1.35046e-23
QTS000029	QTD000539	TwinsUK	LCL	EFO_0005292	LCL	naive	418	ENSG00000249096	ENSG00000249096	rs115125010	4	184339342	A	G	0.0322967	1.09156	0.191148	2.18838e-08
QTS000029	QTD000539	TwinsUK	LCL	EFO_0005292	LCL	naive	418	ENSG00000249096	ENSG00000249096	rs12640668	4	184372010	C	T	0.75	0.412563	0.0726027	2.54886e-08
QTS000029	QTD000539	TwinsUK	LCL	EFO_0005292	LCL	naive	418	ENSG00000249096	ENSG00000249096	rs17624012	4	184365615	G	A	0.20933	0.750783	0.0674145	2.68611e-25
QTS000029	QTD000539	TwinsUK	LCL	EFO_0005292	LCL	naive	418	ENSG00000249242	ENSG00000249242	rs6827820	4	82467738	C	T	0.545455	-0.638265	0.0428418	2.67455e-40
QTS000029	QTD000539	TwinsUK	LCL	EFO_0005292	LCL	naive	418	ENSG00000249341	ENSG00000249341	rs13126826	4	53696118	C	A	0.807416	-1.15848	0.0598873	1.91657e-59
QTS000029	QTD000539	TwinsUK	LCL	EFO_0005292	LCL	naive	418	ENSG00000249502	ENSG00000249502	rs6833808	4	17650903	T	A	0.610048	-0.230186	0.0488243	3.3424e-06
QTS000029	QTD000539	TwinsUK	LCL	EFO_0005292	LCL	naive	418	ENSG00000249532	ENSG00000249532	rs12506894	4	112659756	T	G	0.614833	0.245099	0.0568616	2.05026e-05
QTS000029	QTD000539	TwinsUK	LCL	EFO_0005292	LCL	naive	418	ENSG00000249685	ENSG00000249685	rs56119980	4	39139390	A	G	0.606459	0.52939	0.0458538	7.81444e-27
QTS000029	QTD000539	TwinsUK	LCL	EFO_0005292	LCL	naive	418	ENSG00000249988	ENSG00000249988	rs3111827	4	14165332	A	G	0.550239	0.316769	0.0598437	1.97816e-07
QTS000029	QTD000539	TwinsUK	LCL	EFO_0005292	LCL	naive	418	ENSG00000250075	ENSG00000250075	rs10000695	4	67591977	A	G	0.564593	0.307638	0.0583866	2.23949e-07
QTS000029	QTD000539	TwinsUK	LCL	EFO_0005292	LCL	naive	418	ENSG00000250075	ENSG00000250075	rs2087176	4	67584584	C	T	0.520335	-0.293318	0.0537899	8.65253e-08
QTS000029	QTD000539	TwinsUK	LCL	EFO_0005292	LCL	naive	418	ENSG00000250075	ENSG00000250075	rs355501	4	67522870	T	C	0.904306	-0.710464	0.0860448	2.16335e-15
QTS000029	QTD000539	TwinsUK	LCL	EFO_0005292	LCL	naive	418	ENSG00000250317	ENSG00000250317	rs139775770	4	25912588	C	T	0.0598086	-0.460894	0.102079	8.32096e-06
QTS000029	QTD000539	TwinsUK	LCL	EFO_0005292	LCL	naive	418	ENSG00000250326	ENSG00000250326	rs10002867	4	143248497	G	T	0.582536	-0.302677	0.0522448	1.39116e-08
QTS000029	QTD000539	TwinsUK	LCL	EFO_0005292	LCL	naive	418	ENSG00000250410	ENSG00000250410	rs6552957	4	186154240	A	G	0.416268	0.224618	0.0504066	1.08287e-05
QTS000029	QTD000539	TwinsUK	LCL	EFO_0005292	LCL	naive	418	ENSG00000250413	ENSG00000250413	rs73225835	4	9888911	C	T	0.0813397	0.692822	0.115014	3.8432e-09
QTS000029	QTD000539	TwinsUK	LCL	EFO_0005292	LCL	naive	418	ENSG00000250413	ENSG00000250413	rs79063585	4	10043318	A	G	0.0179426	1.26577	0.240353	2.27025e-07
QTS000029	QTD000539	TwinsUK	LCL	EFO_0005292	LCL	naive	418	ENSG00000250413	ENSG00000250413	rs9993410	4	9949640	C	T	0.417464	0.570194	0.056049	8.65468e-22
QTS000029	QTD000539	TwinsUK	LCL	EFO_0005292	LCL	naive	418	ENSG00000250541	ENSG00000250541	rs1545606	4	25873639	G	A	0.486842	0.255577	0.0424501	3.91208e-09
QTS000029	QTD000539	TwinsUK	LCL	EFO_0005292	LCL	naive	418	ENSG00000250673	ENSG00000250673	rs113572795	4	146227082	G	T	0.0287081	1.03424	0.195443	1.99358e-07
QTS000029	QTD000539	TwinsUK	LCL	EFO_0005292	LCL	naive	418	ENSG00000250673	ENSG00000250673	rs7656598	4	146248609	A	C	0.561005	-0.288354	0.0577521	8.86903e-07
QTS000029	QTD000539	TwinsUK	LCL	EFO_0005292	LCL	naive	418	ENSG00000250673	ENSG00000250673	rs9308199	4	146181710	C	T	0.327751	0.801832	0.0534634	1.02219e-40
QTS000029	QTD000539	TwinsUK	LCL	EFO_0005292	LCL	naive	418	ENSG00000250906	ENSG00000250906	rs139293481	4	40881680	T	C	0.0119617	1.02895	0.221447	4.58014e-06
QTS000029	QTD000539	TwinsUK	LCL	EFO_0005292	LCL	naive	418	ENSG00000251075	ENSG00000251075	rs1263337	4	2939691	G	A	0.0801435	0.66071	0.116871	2.98345e-08
QTS000029	QTD000539	TwinsUK	LCL	EFO_0005292	LCL	naive	418	ENSG00000251075	ENSG00000251075	rs1475974	4	2940346	T	C	0.337321	-0.352128	0.0645383	8.51339e-08
QTS000029	QTD000539	TwinsUK	LCL	EFO_0005292	LCL	naive	418	ENSG00000251075	ENSG00000251075	rs2857850	4	3041786	A	C	0.37799	0.661995	0.0594229	2.60458e-25
QTS000029	QTD000539	TwinsUK	LCL	EFO_0005292	LCL	naive	418	ENSG00000251075	ENSG00000251075	rs3129321	4	3253040	T	A	0.434211	-0.344536	0.0601852	2.02778e-08
QTS000029	QTD000539	TwinsUK	LCL	EFO_0005292	LCL	naive	418	ENSG00000251075	ENSG00000251075	rs626038	4	2873183	G	A	0.171053	0.439294	0.0789557	4.82024e-08
QTS000029	QTD000539	TwinsUK	LCL	EFO_0005292	LCL	naive	418	ENSG00000251075	ENSG00000251075	rs762861	4	3440284	G	C	0.236842	0.381129	0.0722209	2.14669e-07
QTS000029	QTD000539	TwinsUK	LCL	EFO_0005292	LCL	naive	418	ENSG00000251129	ENSG00000251129	rs10016376	4	31996940	G	A	0.818182	-0.949102	0.0740927	9.42457e-32
QTS000029	QTD000539	TwinsUK	LCL	EFO_0005292	LCL	naive	418	ENSG00000251171	ENSG00000251171	rs62347005	4	169922017	T	C	0.0131579	0.814758	0.184012	1.22798e-05
QTS000029	QTD000539	TwinsUK	LCL	EFO_0005292	LCL	naive	418	ENSG00000251230	ENSG00000251230	rs77476975	4	184853799	G	A	0.0562201	0.865548	0.152477	2.63153e-08
QTS000029	QTD000539	TwinsUK	LCL	EFO_0005292	LCL	naive	418	ENSG00000251259	ENSG00000251259	rs114366399	4	105128476	A	T	0.0155502	-0.740555	0.146413	6.44776e-07
QTS000029	QTD000539	TwinsUK	LCL	EFO_0005292	LCL	naive	418	ENSG00000251432	ENSG00000251432	rs11725346	4	128307507	T	C	0.199761	0.402357	0.0695827	1.47793e-08
QTS000029	QTD000539	TwinsUK	LCL	EFO_0005292	LCL	naive	418	ENSG00000251432	ENSG00000251432	rs11947339	4	128462105	G	A	0.163876	0.337085	0.0746336	8.26754e-06
QTS000029	QTD000539	TwinsUK	LCL	EFO_0005292	LCL	naive	418	ENSG00000251432	ENSG00000251432	rs290003	4	128339924	T	C	0.442584	-0.248719	0.0517298	2.15591e-06
QTS000029	QTD000539	TwinsUK	LCL	EFO_0005292	LCL	naive	418	ENSG00000251580	ENSG00000251580	rs2301787	4	6675336	G	A	0.163876	-0.823446	0.0676465	3.02207e-29
QTS000029	QTD000539	TwinsUK	LCL	EFO_0005292	LCL	naive	418	ENSG00000254094	ENSG00000254094	rs11247992	4	1328308	G	T	0.710526	-0.251945	0.0492453	4.8351e-07
QTS000029	QTD000539	TwinsUK	LCL	EFO_0005292	LCL	naive	418	ENSG00000254531	ENSG00000254531	rs2583395	4	101320584	T	G	0.301435	-0.323845	0.065353	1.06507e-06
QTS000029	QTD000539	TwinsUK	LCL	EFO_0005292	LCL	naive	418	ENSG00000259959	ENSG00000259959	rs4695309	4	47915105	C	T	0.816986	-0.35982	0.0727768	1.12423e-06
QTS000029	QTD000539	TwinsUK	LCL	EFO_0005292	LCL	naive	418	ENSG00000260265	ENSG00000260265	rs10024205	4	75070210	G	A	0.0837321	-0.533039	0.112257	2.85442e-06
QTS000029	QTD000539	TwinsUK	LCL	EFO_0005292	LCL	naive	418	ENSG00000260296	ENSG00000260296	rs1396952	4	40055239	A	C	0.624402	0.301169	0.0563872	1.54768e-07
QTS000029	QTD000539	TwinsUK	LCL	EFO_0005292	LCL	naive	418	ENSG00000260303	ENSG00000260303	rs13132230	4	146086422	C	T	0.40311	-0.382424	0.050341	2.14441e-13
QTS000029	QTD000539	TwinsUK	LCL	EFO_0005292	LCL	naive	418	ENSG00000260303	ENSG00000260303	rs74684755	4	146048917	G	A	0.118421	0.723729	0.0784155	1.55923e-18
QTS000029	QTD000539	TwinsUK	LCL	EFO_0005292	LCL	naive	418	ENSG00000260303	ENSG00000260303	rs7688003	4	146015695	A	T	0.58134	0.589104	0.0462114	1.65597e-31
QTS000029	QTD000539	TwinsUK	LCL	EFO_0005292	LCL	naive	418	ENSG00000261490	ENSG00000261490	rs12696844	4	10416005	C	T	0.544258	0.294139	0.0537622	7.86895e-08
QTS000029	QTD000539	TwinsUK	LCL	EFO_0005292	LCL	naive	418	ENSG00000261490	ENSG00000261490	rs62286285	4	10197401	G	A	0.0430622	0.829392	0.147457	3.48154e-08
QTS000029	QTD000539	TwinsUK	LCL	EFO_0005292	LCL	naive	418	ENSG00000261490	ENSG00000261490	rs9926	4	10075236	G	A	0.230861	0.491576	0.055417	2.3944e-17
QTS000029	QTD000539	TwinsUK	LCL	EFO_0005292	LCL	naive	418	ENSG00000269949	ENSG00000269949	rs4865166	4	56967304	C	T	0.283493	-0.570171	0.054577	9.07123e-23
QTS000029	QTD000539	TwinsUK	LCL	EFO_0005292	LCL	naive	418	ENSG00000271172	ENSG00000271172	rs62411569	4	25165940	C	G	0.0956938	-0.447091	0.0882739	6.23476e-07
QTS000029	QTD000539	TwinsUK	LCL	EFO_0005292	LCL	naive	418	ENSG00000271538	ENSG00000271538	rs1991229	4	184537555	C	T	0.793062	-0.751988	0.0570472	3.05715e-33
QTS000029	QTD000539	TwinsUK	LCL	EFO_0005292	LCL	naive	418	ENSG00000272777	ENSG00000272777	rs151193602	4	99110760	C	T	0.0334928	1.01229	0.144377	1.00031e-11
QTS000029	QTD000539	TwinsUK	LCL	EFO_0005292	LCL	naive	418	ENSG00000272927	ENSG00000272927	rs76995815	4	686810	G	T	0.0502392	0.5529	0.130262	2.72125e-05
QTS000029	QTD000539	TwinsUK	LCL	EFO_0005292	LCL	naive	418	ENSG00000273007	ENSG00000273007	rs308403	4	122836593	C	T	0.322967	-0.323021	0.0635364	5.66981e-07
QTS000029	QTD000539	TwinsUK	LCL	EFO_0005292	LCL	naive	418	ENSG00000273133	ENSG00000273133	rs4358397	4	15696768	T	C	0.706938	-0.287786	0.0532713	1.1276e-07
QTS000029	QTD000539	TwinsUK	LCL	EFO_0005292	LCL	naive	418	ENSG00000273449	ENSG00000273449	rs958855	4	163530489	A	G	0.607655	-0.736852	0.0429639	6.68351e-50
QTS000029	QTD000539	TwinsUK	LCL	EFO_0005292	LCL	naive	418	ENSG00000273472	ENSG00000273472	rs62325274	4	141353170	G	C	0.0143541	-1.18783	0.244765	1.74221e-06
QTS000029	QTD000539	TwinsUK	LCL	EFO_0005292	LCL	naive	418	ENSG00000281501	ENSG00000281501	rs60527077	4	25159917	G	A	0.09689	-1.34598	0.0932155	2.19209e-38
QTS000029	QTD000539	TwinsUK	LCL	EFO_0005292	LCL	naive	418	ENSG00000281731	ENSG00000281731	rs298984	4	118682650	T	C	0.720096	-0.466642	0.053517	7.39774e-17
QTS000029	QTD000539	TwinsUK	LCL	EFO_0005292	LCL	naive	418	ENSG00000284968	ENSG00000284968	rs71605701	4	87006869	G	T	0.100478	-0.639147	0.095334	6.85221e-11
QTS000029	QTD000539	TwinsUK	LCL	EFO_0005292	LCL	naive	418	ENSG00000286035	ENSG00000286035	rs11933384	4	83224379	G	A	0.319378	0.270448	0.0421827	4.04014e-10
QTS000029	QTD000539	TwinsUK	LCL	EFO_0005292	LCL	naive	418	ENSG00000286294	ENSG00000286294	rs13106855	4	47411505	G	A	0.361244	-0.29302	0.0572213	4.72316e-07
QTS000029	QTD000539	TwinsUK	LCL	EFO_0005292	LCL	naive	418	ENSG00000286705	ENSG00000286705	rs11735008	4	409514	A	G	0.252392	0.306718	0.0653279	3.65984e-06
QTS000029	QTD000539	TwinsUK	LCL	EFO_0005292	LCL	naive	418	ENSG00000287104	ENSG00000287104	rs4484301	4	6954195	C	G	0.444976	0.590621	0.0479531	8.30055e-30
QTS000029	QTD000539	TwinsUK	LCL	EFO_0005292	LCL	naive	418	ENSG00000288888	ENSG00000288888	rs4252813	4	77069175	C	G	0.0334928	1.08123	0.123116	4.63914e-17
QTS000029	QTD000539	TwinsUK	LCL	EFO_0005292	LCL	naive	418	ENSG00000289361	ENSG00000289361	rs6839041	4	72156	T	G	0.185407	0.663866	0.0958846	1.7455e-11
QTS000029	QTD000539	TwinsUK	LCL	EFO_0005292	LCL	naive	418	ENSG00000289480	ENSG00000289480	rs28634213	4	82284436	C	A	0.295455	0.40869	0.052501	5.96489e-14
QTS000029	QTD000539	TwinsUK	LCL	EFO_0005292	LCL	naive	418	ENSG00000289520	ENSG00000289520	rs7674652	4	176368877	G	A	0.356459	-0.544402	0.0504683	5.27631e-24
QTS000029	QTD000539	TwinsUK	LCL	EFO_0005292	LCL	naive	418	ENSG00000028310	ENSG00000028310	rs55658362	5	975865	A	G	0.0287081	0.899673	0.158209	2.49215e-08
QTS000029	QTD000539	TwinsUK	LCL	EFO_0005292	LCL	naive	418	ENSG00000038274	ENSG00000038274	rs4400147	5	163529284	G	A	0.479665	-0.271318	0.0541288	8.0642e-07
QTS000029	QTD000539	TwinsUK	LCL	EFO_0005292	LCL	naive	418	ENSG00000040275	ENSG00000040275	rs255824	5	169587297	C	T	0.7189	-0.336671	0.0344509	2.2009e-20
QTS000029	QTD000539	TwinsUK	LCL	EFO_0005292	LCL	naive	418	ENSG00000043143	ENSG00000043143	rs10793821	5	134500518	C	T	0.543062	0.286368	0.0375643	1.78988e-13
QTS000029	QTD000539	TwinsUK	LCL	EFO_0005292	LCL	naive	418	ENSG00000043143	ENSG00000043143	rs13186030	5	134553551	C	A	0.588517	-0.446328	0.0324342	1.3692e-35
QTS000029	QTD000539	TwinsUK	LCL	EFO_0005292	LCL	naive	418	ENSG00000043143	ENSG00000043143	rs72800316	5	134678580	A	T	0.38756	-0.306136	0.0436627	1.00035e-11
QTS000029	QTD000539	TwinsUK	LCL	EFO_0005292	LCL	naive	418	ENSG00000047188	ENSG00000047188	rs463167	5	113463672	C	A	0.665072	-0.301455	0.0553275	8.85751e-08
QTS000029	QTD000539	TwinsUK	LCL	EFO_0005292	LCL	naive	418	ENSG00000048140	ENSG00000048140	rs4868676	5	176655291	C	A	0.613636	-0.150298	0.0310554	1.85566e-06
QTS000029	QTD000539	TwinsUK	LCL	EFO_0005292	LCL	naive	418	ENSG00000049167	ENSG00000049167	rs34614	5	61182664	A	G	0.62799	-0.422811	0.0447293	2.75528e-19
QTS000029	QTD000539	TwinsUK	LCL	EFO_0005292	LCL	naive	418	ENSG00000049167	ENSG00000049167	rs6449487	5	60710514	C	T	0.406699	0.281582	0.0507098	5.11044e-08
QTS000029	QTD000539	TwinsUK	LCL	EFO_0005292	LCL	naive	418	ENSG00000050748	ENSG00000050748	rs11743623	5	180249661	C	T	0.0897129	0.369525	0.0779895	2.99464e-06
QTS000029	QTD000539	TwinsUK	LCL	EFO_0005292	LCL	naive	418	ENSG00000055163	ENSG00000055163	rs727588	5	157272119	A	C	0.55622	-0.448694	0.0451375	5.71403e-21
QTS000029	QTD000539	TwinsUK	LCL	EFO_0005292	LCL	naive	418	ENSG00000058729	ENSG00000058729	rs160632	5	97167819	C	T	0.605263	-0.257955	0.0345534	5.17725e-13
QTS000029	QTD000539	TwinsUK	LCL	EFO_0005292	LCL	naive	418	ENSG00000062194	ENSG00000062194	rs831651	5	57200175	T	C	0.771531	0.416965	0.0439064	1.95159e-19
QTS000029	QTD000539	TwinsUK	LCL	EFO_0005292	LCL	naive	418	ENSG00000064651	ENSG00000064651	rs369393214	5	127603212	C	T	0.0753589	-0.54624	0.102847	1.80498e-07
QTS000029	QTD000539	TwinsUK	LCL	EFO_0005292	LCL	naive	418	ENSG00000066230	ENSG00000066230	rs11950404	5	504735	G	A	0.226077	0.665771	0.0856375	6.39482e-14
QTS000029	QTD000539	TwinsUK	LCL	EFO_0005292	LCL	naive	418	ENSG00000066230	ENSG00000066230	rs4956935	5	403003	A	C	0.374402	0.758024	0.0785219	5.66186e-20
QTS000029	QTD000539	TwinsUK	LCL	EFO_0005292	LCL	naive	418	ENSG00000066230	ENSG00000066230	rs79060451	5	469264	A	G	0.282297	0.954782	0.0468589	5.97677e-64
QTS000029	QTD000539	TwinsUK	LCL	EFO_0005292	LCL	naive	418	ENSG00000067113	ENSG00000067113	rs3804264	5	55447113	G	A	0.62201	0.590567	0.0604599	2.28264e-20
QTS000029	QTD000539	TwinsUK	LCL	EFO_0005292	LCL	naive	418	ENSG00000067113	ENSG00000067113	rs75044480	5	55145871	T	C	0.0586124	-0.71942	0.140557	4.78215e-07
QTS000029	QTD000539	TwinsUK	LCL	EFO_0005292	LCL	naive	418	ENSG00000067113	ENSG00000067113	rs75928372	5	55347624	A	G	0.0382775	-0.823567	0.155795	2.05086e-07
QTS000029	QTD000539	TwinsUK	LCL	EFO_0005292	LCL	naive	418	ENSG00000068796	ENSG00000068796	rs2344395	5	62282010	T	C	0.607655	0.315717	0.0550168	1.87912e-08
QTS000029	QTD000539	TwinsUK	LCL	EFO_0005292	LCL	naive	418	ENSG00000069020	ENSG00000069020	rs4286632	5	66995542	A	G	0.252392	-0.249337	0.053934	5.10101e-06
QTS000029	QTD000539	TwinsUK	LCL	EFO_0005292	LCL	naive	418	ENSG00000070614	ENSG00000070614	rs34093918	5	150577594	A	C	0.230861	-0.261358	0.0513554	5.52637e-07
QTS000029	QTD000539	TwinsUK	LCL	EFO_0005292	LCL	naive	418	ENSG00000072364	ENSG00000072364	rs803135	5	132803386	A	G	0.90311	-0.360335	0.071422	6.86835e-07
QTS000029	QTD000539	TwinsUK	LCL	EFO_0005292	LCL	naive	418	ENSG00000081059	ENSG00000081059	rs151822	5	134120270	G	A	0.785885	0.288038	0.0579406	9.85756e-07
QTS000029	QTD000539	TwinsUK	LCL	EFO_0005292	LCL	naive	418	ENSG00000081189	ENSG00000081189	rs606393	5	88762346	T	C	0.575359	0.218032	0.0494423	1.32902e-05
QTS000029	QTD000539	TwinsUK	LCL	EFO_0005292	LCL	naive	418	ENSG00000082074	ENSG00000082074	rs193340	5	39261018	T	G	0.546651	-0.640147	0.058104	7.4731e-25
QTS000029	QTD000539	TwinsUK	LCL	EFO_0005292	LCL	naive	418	ENSG00000082074	ENSG00000082074	rs2542714	5	39222325	C	T	0.881579	0.578512	0.0943219	2.05541e-09
QTS000029	QTD000539	TwinsUK	LCL	EFO_0005292	LCL	naive	418	ENSG00000082074	ENSG00000082074	rs4957166	5	39250520	A	T	0.0944976	-0.700536	0.109248	4.01582e-10
QTS000029	QTD000539	TwinsUK	LCL	EFO_0005292	LCL	naive	418	ENSG00000082213	ENSG00000082213	rs56011503	5	31476571	A	G	0.97488	-1.00043	0.169407	7.47913e-09
QTS000029	QTD000539	TwinsUK	LCL	EFO_0005292	LCL	naive	418	ENSG00000082515	ENSG00000082515	rs112825668	5	154855102	T	C	0.0813397	-0.235914	0.0545192	1.90718e-05
QTS000029	QTD000539	TwinsUK	LCL	EFO_0005292	LCL	naive	418	ENSG00000086200	ENSG00000086200	rs12152765	5	62666464	A	C	0.404306	0.165666	0.0325053	5.32777e-07
QTS000029	QTD000539	TwinsUK	LCL	EFO_0005292	LCL	naive	418	ENSG00000087206	ENSG00000087206	rs7736787	5	176891811	C	T	0.0119617	-1.15071	0.214647	1.39698e-07
QTS000029	QTD000539	TwinsUK	LCL	EFO_0005292	LCL	naive	418	ENSG00000095015	ENSG00000095015	rs702688	5	56895159	A	G	0.642345	-0.313064	0.0537398	1.16561e-08
QTS000029	QTD000539	TwinsUK	LCL	EFO_0005292	LCL	naive	418	ENSG00000112874	ENSG00000112874	rs139753565	5	103553072	G	A	0.0322967	-1.75644	0.204029	1.67864e-16
QTS000029	QTD000539	TwinsUK	LCL	EFO_0005292	LCL	naive	418	ENSG00000112874	ENSG00000112874	rs28391860	5	103542271	G	C	0.259569	0.682151	0.0740945	1.86013e-18
QTS000029	QTD000539	TwinsUK	LCL	EFO_0005292	LCL	naive	418	ENSG00000112874	ENSG00000112874	rs3797900	5	103562502	G	A	0.165072	-1.30704	0.0586835	3.20914e-72
QTS000029	QTD000539	TwinsUK	LCL	EFO_0005292	LCL	naive	418	ENSG00000112877	ENSG00000112877	rs12518227	5	651919	C	T	0.405502	-0.192295	0.042628	8.47494e-06
QTS000029	QTD000539	TwinsUK	LCL	EFO_0005292	LCL	naive	418	ENSG00000112893	ENSG00000112893	rs31600	5	109670675	G	T	0.203349	0.323391	0.0674255	2.27916e-06
QTS000029	QTD000539	TwinsUK	LCL	EFO_0005292	LCL	naive	418	ENSG00000112902	ENSG00000112902	rs17257569	5	9412439	T	C	0.100478	1.4445	0.0828855	4.22648e-51
QTS000029	QTD000539	TwinsUK	LCL	EFO_0005292	LCL	naive	418	ENSG00000112972	ENSG00000112972	rs145307487	5	43341365	G	C	0.0143541	1.13953	0.248375	5.98599e-06
QTS000029	QTD000539	TwinsUK	LCL	EFO_0005292	LCL	naive	418	ENSG00000112977	ENSG00000112977	rs2083234	5	10790438	T	G	0.270335	0.655121	0.0804386	4.82594e-15
QTS000029	QTD000539	TwinsUK	LCL	EFO_0005292	LCL	naive	418	ENSG00000112977	ENSG00000112977	rs5745271	5	10690637	T	G	0.386364	-0.848217	0.0549622	1.50045e-42
QTS000029	QTD000539	TwinsUK	LCL	EFO_0005292	LCL	naive	418	ENSG00000112977	ENSG00000112977	rs73741442	5	10668617	G	T	0.107656	-0.944033	0.121991	8.16929e-14
QTS000029	QTD000539	TwinsUK	LCL	EFO_0005292	LCL	naive	418	ENSG00000112977	ENSG00000112977	rs74520780	5	10706955	C	T	0.114833	1.22028	0.0901017	1.05579e-34
QTS000029	QTD000539	TwinsUK	LCL	EFO_0005292	LCL	naive	418	ENSG00000112977	ENSG00000112977	rs7708541	5	10814441	C	T	0.827751	0.636821	0.0792721	1.05692e-14
QTS000029	QTD000539	TwinsUK	LCL	EFO_0005292	LCL	naive	418	ENSG00000112992	ENSG00000112992	rs62368113	5	44040163	A	G	0.126794	0.579067	0.103401	3.96934e-08
QTS000029	QTD000539	TwinsUK	LCL	EFO_0005292	LCL	naive	418	ENSG00000112992	ENSG00000112992	rs7710854	5	43824575	A	G	0.0849282	1.02434	0.10516	2.83429e-20
QTS000029	QTD000539	TwinsUK	LCL	EFO_0005292	LCL	naive	418	ENSG00000112992	ENSG00000112992	rs7737793	5	43563950	G	A	0.5	0.488874	0.053721	4.20059e-18
QTS000029	QTD000539	TwinsUK	LCL	EFO_0005292	LCL	naive	418	ENSG00000113068	ENSG00000113068	rs13175916	5	140231923	T	C	0.217703	-0.438919	0.0499996	4.77004e-17
QTS000029	QTD000539	TwinsUK	LCL	EFO_0005292	LCL	naive	418	ENSG00000113070	ENSG00000113070	rs138819146	5	140351422	G	A	0.0358852	0.861252	0.162104	1.78847e-07
QTS000029	QTD000539	TwinsUK	LCL	EFO_0005292	LCL	naive	418	ENSG00000113108	ENSG00000113108	rs115944296	5	140853431	T	A	0.0107656	1.42089	0.224405	6.47234e-10
QTS000029	QTD000539	TwinsUK	LCL	EFO_0005292	LCL	naive	418	ENSG00000113119	ENSG00000113119	rs11167561	5	140708892	C	T	0.215311	0.417844	0.0745063	3.80333e-08
QTS000029	QTD000539	TwinsUK	LCL	EFO_0005292	LCL	naive	418	ENSG00000113140	ENSG00000113140	rs6579892	5	151701551	A	T	0.291866	-0.30807	0.0690157	1.04669e-05
QTS000029	QTD000539	TwinsUK	LCL	EFO_0005292	LCL	naive	418	ENSG00000113231	ENSG00000113231	rs140099718	5	77478374	A	C	0.027512	1.36555	0.178069	1.31671e-13
QTS000029	QTD000539	TwinsUK	LCL	EFO_0005292	LCL	naive	418	ENSG00000113231	ENSG00000113231	rs335630	5	77433553	C	A	0.662679	-0.683121	0.0499108	2.75044e-35
QTS000029	QTD000539	TwinsUK	LCL	EFO_0005292	LCL	naive	418	ENSG00000113231	ENSG00000113231	rs90684	5	77425152	T	C	0.677033	-0.358691	0.0634984	3.05714e-08
QTS000029	QTD000539	TwinsUK	LCL	EFO_0005292	LCL	naive	418	ENSG00000113269	ENSG00000113269	rs12153395	5	179984477	G	A	0.0956938	-0.674525	0.0880291	1.37242e-13
QTS000029	QTD000539	TwinsUK	LCL	EFO_0005292	LCL	naive	418	ENSG00000113272	ENSG00000113272	rs35762311	5	157740185	G	A	0.114833	0.391995	0.0847029	4.98808e-06
QTS000029	QTD000539	TwinsUK	LCL	EFO_0005292	LCL	naive	418	ENSG00000113273	ENSG00000113273	rs3098695	5	78877481	C	T	0.173445	-0.272101	0.0527887	3.99171e-07
QTS000029	QTD000539	TwinsUK	LCL	EFO_0005292	LCL	naive	418	ENSG00000113302	ENSG00000113302	rs4921488	5	159369366	T	G	0.814593	-0.334891	0.0781914	2.30828e-05
QTS000029	QTD000539	TwinsUK	LCL	EFO_0005292	LCL	naive	418	ENSG00000113328	ENSG00000113328	rs11541970	5	163441904	T	G	0.0406699	0.68975	0.134399	4.46523e-07
QTS000029	QTD000539	TwinsUK	LCL	EFO_0005292	LCL	naive	418	ENSG00000113360	ENSG00000113360	rs10461898	5	31520127	G	A	0.315789	0.283658	0.0455276	1.17194e-09
QTS000029	QTD000539	TwinsUK	LCL	EFO_0005292	LCL	naive	418	ENSG00000113368	ENSG00000113368	rs1051643	5	126836307	T	C	0.657895	0.150187	0.0281396	1.57888e-07
QTS000029	QTD000539	TwinsUK	LCL	EFO_0005292	LCL	naive	418	ENSG00000113441	ENSG00000113441	rs6870825	5	96945765	C	T	0.424641	-0.268679	0.0327512	3.16577e-15
QTS000029	QTD000539	TwinsUK	LCL	EFO_0005292	LCL	naive	418	ENSG00000113494	ENSG00000113494	rs17317102	5	35307200	C	T	0.395933	0.586488	0.0403519	8.84555e-39
QTS000029	QTD000539	TwinsUK	LCL	EFO_0005292	LCL	naive	418	ENSG00000113504	ENSG00000113504	rs35188965	5	1104823	C	T	0.592105	-1.06094	0.0372572	1.55817e-98
QTS000029	QTD000539	TwinsUK	LCL	EFO_0005292	LCL	naive	418	ENSG00000113558	ENSG00000113558	rs11749471	5	135120086	G	A	0.0801435	0.298598	0.0676007	1.2871e-05
QTS000029	QTD000539	TwinsUK	LCL	EFO_0005292	LCL	naive	418	ENSG00000113593	ENSG00000113593	rs245519	5	65497012	A	G	0.656699	-0.364225	0.0544153	7.32656e-11
QTS000029	QTD000539	TwinsUK	LCL	EFO_0005292	LCL	naive	418	ENSG00000113595	ENSG00000113595	rs6891955	5	65542931	G	C	0.350478	0.37038	0.0585557	6.72652e-10
QTS000029	QTD000539	TwinsUK	LCL	EFO_0005292	LCL	naive	418	ENSG00000113597	ENSG00000113597	rs245564	5	65506814	T	G	0.339713	0.289365	0.0432809	7.6803e-11
QTS000029	QTD000539	TwinsUK	LCL	EFO_0005292	LCL	naive	418	ENSG00000113643	ENSG00000113643	rs193466	5	168486598	C	T	0.326555	-0.280559	0.0470671	5.48447e-09
QTS000029	QTD000539	TwinsUK	LCL	EFO_0005292	LCL	naive	418	ENSG00000113742	ENSG00000113742	rs12652980	5	173822689	T	G	0.791866	-0.319383	0.0512061	1.12677e-09
QTS000029	QTD000539	TwinsUK	LCL	EFO_0005292	LCL	naive	418	ENSG00000113761	ENSG00000113761	rs10035183	5	177057983	A	G	0.0358852	-0.507715	0.104407	1.66188e-06
QTS000029	QTD000539	TwinsUK	LCL	EFO_0005292	LCL	naive	418	ENSG00000118985	ENSG00000118985	rs10515232	5	95975281	C	T	0.200957	-0.599646	0.061315	2.07679e-20
QTS000029	QTD000539	TwinsUK	LCL	EFO_0005292	LCL	naive	418	ENSG00000119048	ENSG00000119048	rs115716165	5	133530550	T	C	0.0191388	-0.584562	0.130262	9.41215e-06
QTS000029	QTD000539	TwinsUK	LCL	EFO_0005292	LCL	naive	418	ENSG00000120306	ENSG00000120306	rs6869910	5	140249865	T	C	0.450957	-0.185837	0.0421164	1.31368e-05
QTS000029	QTD000539	TwinsUK	LCL	EFO_0005292	LCL	naive	418	ENSG00000120314	ENSG00000120314	rs812381	5	140685618	C	G	0.423445	0.231745	0.0479605	1.92466e-06
QTS000029	QTD000539	TwinsUK	LCL	EFO_0005292	LCL	naive	418	ENSG00000122008	ENSG00000122008	rs59171406	5	75325808	G	A	0.0956938	0.336235	0.0698576	2.10447e-06
QTS000029	QTD000539	TwinsUK	LCL	EFO_0005292	LCL	naive	418	ENSG00000122203	ENSG00000122203	rs2033197	5	176350420	T	C	0.770335	-0.124671	0.027916	1.03657e-05
QTS000029	QTD000539	TwinsUK	LCL	EFO_0005292	LCL	naive	418	ENSG00000124275	ENSG00000124275	rs13167651	5	8015159	A	G	0.0992823	-0.606157	0.112665	1.26463e-07
QTS000029	QTD000539	TwinsUK	LCL	EFO_0005292	LCL	naive	418	ENSG00000124275	ENSG00000124275	rs13185906	5	8061166	G	A	0.427033	-0.361395	0.0608381	6.15534e-09
QTS000029	QTD000539	TwinsUK	LCL	EFO_0005292	LCL	naive	418	ENSG00000124275	ENSG00000124275	rs1801394	5	7870860	A	G	0.52512	-0.603337	0.0526137	1.54159e-26
QTS000029	QTD000539	TwinsUK	LCL	EFO_0005292	LCL	naive	418	ENSG00000124275	ENSG00000124275	rs326119	5	7869970	C	A	0.482057	-0.424508	0.0560161	2.42708e-13
QTS000029	QTD000539	TwinsUK	LCL	EFO_0005292	LCL	naive	418	ENSG00000124275	ENSG00000124275	rs3776467	5	7876202	G	A	0.754785	-0.508839	0.0777841	1.84848e-10
QTS000029	QTD000539	TwinsUK	LCL	EFO_0005292	LCL	naive	418	ENSG00000124275	ENSG00000124275	rs76652944	5	7856878	G	A	0.0933014	0.693549	0.119921	1.47034e-08
QTS000029	QTD000539	TwinsUK	LCL	EFO_0005292	LCL	naive	418	ENSG00000124275	ENSG00000124275	rs77119912	5	7947777	C	G	0.107656	0.468496	0.091452	4.67568e-07
QTS000029	QTD000539	TwinsUK	LCL	EFO_0005292	LCL	naive	418	ENSG00000129595	ENSG00000129595	rs10478076	5	112274226	G	C	0.145933	-0.419013	0.082403	5.64496e-07
QTS000029	QTD000539	TwinsUK	LCL	EFO_0005292	LCL	naive	418	ENSG00000129595	ENSG00000129595	rs13189957	5	112501294	A	G	0.204545	0.485901	0.0766923	6.32402e-10
QTS000029	QTD000539	TwinsUK	LCL	EFO_0005292	LCL	naive	418	ENSG00000129595	ENSG00000129595	rs72793987	5	112575408	C	G	0.15311	-0.579259	0.0849071	3.29717e-11
QTS000029	QTD000539	TwinsUK	LCL	EFO_0005292	LCL	naive	418	ENSG00000129596	ENSG00000129596	rs256943	5	115592684	C	T	0.485646	0.48199	0.0561211	1.95023e-16
QTS000029	QTD000539	TwinsUK	LCL	EFO_0005292	LCL	naive	418	ENSG00000129625	ENSG00000129625	rs153566	5	112946364	T	C	0.361244	0.298606	0.0390423	1.51196e-13
QTS000029	QTD000539	TwinsUK	LCL	EFO_0005292	LCL	naive	418	ENSG00000131495	ENSG00000131495	rs59690131	5	140728094	G	A	0.419856	-0.30623	0.0546708	3.94482e-08
QTS000029	QTD000539	TwinsUK	LCL	EFO_0005292	LCL	naive	418	ENSG00000131507	ENSG00000131507	rs4912622	5	142111022	G	A	0.601675	0.448039	0.051914	1.43101e-16
QTS000029	QTD000539	TwinsUK	LCL	EFO_0005292	LCL	naive	418	ENSG00000131844	ENSG00000131844	rs78029898	5	71810229	G	T	0.0251196	-0.590874	0.141151	3.4868e-05
QTS000029	QTD000539	TwinsUK	LCL	EFO_0005292	LCL	naive	418	ENSG00000132356	ENSG00000132356	rs7711806	5	40798520	C	T	0.706938	0.262434	0.0525698	8.90646e-07
QTS000029	QTD000539	TwinsUK	LCL	EFO_0005292	LCL	naive	418	ENSG00000132357	ENSG00000132357	rs10512747	5	40841639	C	T	0.106459	0.375286	0.0785259	2.47086e-06
QTS000029	QTD000539	TwinsUK	LCL	EFO_0005292	LCL	naive	418	ENSG00000132842	ENSG00000132842	rs10042296	5	78311664	C	T	0.522727	0.187612	0.0322064	1.16726e-08
QTS000029	QTD000539	TwinsUK	LCL	EFO_0005292	LCL	naive	418	ENSG00000133302	ENSG00000133302	rs293061	5	94855114	C	T	0.29067	-0.272906	0.0629576	1.84538e-05
QTS000029	QTD000539	TwinsUK	LCL	EFO_0005292	LCL	naive	418	ENSG00000133401	ENSG00000133401	rs10805567	5	32035380	C	T	0.594498	-0.300742	0.0617485	1.60261e-06
QTS000029	QTD000539	TwinsUK	LCL	EFO_0005292	LCL	naive	418	ENSG00000133706	ENSG00000133706	rs2939527	5	146139179	G	A	0.680622	-0.481041	0.0517407	9.2416e-19
QTS000029	QTD000539	TwinsUK	LCL	EFO_0005292	LCL	naive	418	ENSG00000133835	ENSG00000133835	rs426899	5	119495340	G	A	0.550239	-0.203149	0.0398593	5.32601e-07
QTS000029	QTD000539	TwinsUK	LCL	EFO_0005292	LCL	naive	418	ENSG00000134056	ENSG00000134056	rs28768211	5	69241205	A	G	0.537081	-0.417581	0.0449857	1.03485e-18
QTS000029	QTD000539	TwinsUK	LCL	EFO_0005292	LCL	naive	418	ENSG00000134058	ENSG00000134058	rs7707347	5	69261940	A	G	0.202153	-0.249104	0.0513832	1.78385e-06
QTS000029	QTD000539	TwinsUK	LCL	EFO_0005292	LCL	naive	418	ENSG00000134061	ENSG00000134061	rs10063200	5	67171618	A	G	0.399522	-0.317837	0.0536672	6.8045e-09
QTS000029	QTD000539	TwinsUK	LCL	EFO_0005292	LCL	naive	418	ENSG00000135077	ENSG00000135077	rs4704736	5	157082527	C	T	0.814593	-0.346487	0.0727583	2.67602e-06
QTS000029	QTD000539	TwinsUK	LCL	EFO_0005292	LCL	naive	418	ENSG00000145536	ENSG00000145536	rs16874620	5	5042639	C	T	0.0203349	1.41843	0.217721	2.17283e-10
QTS000029	QTD000539	TwinsUK	LCL	EFO_0005292	LCL	naive	418	ENSG00000145569	ENSG00000145569	rs55982729	5	14554590	T	C	0.0741627	0.7255	0.131771	6.55706e-08
QTS000029	QTD000539	TwinsUK	LCL	EFO_0005292	LCL	naive	418	ENSG00000145604	ENSG00000145604	rs33674	5	36153745	C	T	0.0550239	0.407514	0.0911954	1.02448e-05
QTS000029	QTD000539	TwinsUK	LCL	EFO_0005292	LCL	naive	418	ENSG00000145632	ENSG00000145632	rs17686701	5	57461934	G	A	0.0956938	0.516643	0.111677	5.02642e-06
QTS000029	QTD000539	TwinsUK	LCL	EFO_0005292	LCL	naive	418	ENSG00000145687	ENSG00000145687	rs62366246	5	81452531	T	C	0.332536	-0.187181	0.0416305	9.05435e-06
QTS000029	QTD000539	TwinsUK	LCL	EFO_0005292	LCL	naive	418	ENSG00000145703	ENSG00000145703	rs10059976	5	76839452	T	C	0.223684	0.252603	0.054507	4.84316e-06
QTS000029	QTD000539	TwinsUK	LCL	EFO_0005292	LCL	naive	418	ENSG00000145703	ENSG00000145703	rs10062367	5	76968529	G	A	0.183014	0.256694	0.0580302	1.25149e-05
QTS000029	QTD000539	TwinsUK	LCL	EFO_0005292	LCL	naive	418	ENSG00000145703	ENSG00000145703	rs17652304	5	76581368	C	G	0.0442584	0.579	0.113867	5.64554e-07
QTS000029	QTD000539	TwinsUK	LCL	EFO_0005292	LCL	naive	418	ENSG00000145725	ENSG00000145725	rs6596530	5	103035736	C	G	0.297847	0.73537	0.0282199	1.85224e-88
QTS000029	QTD000539	TwinsUK	LCL	EFO_0005292	LCL	naive	418	ENSG00000145730	ENSG00000145730	rs171558	5	103242193	G	C	0.282297	-0.253399	0.0358874	7.28979e-12
QTS000029	QTD000539	TwinsUK	LCL	EFO_0005292	LCL	naive	418	ENSG00000145734	ENSG00000145734	rs3748043	5	71455991	T	G	0.784689	-0.219222	0.0515604	2.63866e-05
QTS000029	QTD000539	TwinsUK	LCL	EFO_0005292	LCL	naive	418	ENSG00000145736	ENSG00000145736	rs13168712	5	71383799	G	A	0.620813	-0.652885	0.0593642	8.81215e-25
QTS000029	QTD000539	TwinsUK	LCL	EFO_0005292	LCL	naive	418	ENSG00000145757	ENSG00000145757	rs12187674	5	95635845	C	T	0.29067	0.343151	0.0606041	2.84441e-08
QTS000029	QTD000539	TwinsUK	LCL	EFO_0005292	LCL	naive	418	ENSG00000145780	ENSG00000145780	rs10075869	5	115621262	A	G	0.391148	0.200713	0.0392709	4.96036e-07
QTS000029	QTD000539	TwinsUK	LCL	EFO_0005292	LCL	naive	418	ENSG00000145817	ENSG00000145817	rs6864309	5	144170653	G	T	0.183014	-0.728757	0.0556676	7.07054e-33
QTS000029	QTD000539	TwinsUK	LCL	EFO_0005292	LCL	naive	418	ENSG00000145936	ENSG00000145936	rs45551732	5	170389370	C	T	0.0645933	-0.574976	0.107452	1.47067e-07
QTS000029	QTD000539	TwinsUK	LCL	EFO_0005292	LCL	naive	418	ENSG00000146007	ENSG00000146007	rs72800905	5	140625324	C	G	0.202153	0.337783	0.0714394	3.13626e-06
QTS000029	QTD000539	TwinsUK	LCL	EFO_0005292	LCL	naive	418	ENSG00000146066	ENSG00000146066	rs3172921	5	176388781	G	C	0.0849282	-0.887384	0.0729977	3.50189e-29
QTS000029	QTD000539	TwinsUK	LCL	EFO_0005292	LCL	naive	418	ENSG00000146083	ENSG00000146083	rs2241585	5	176529515	G	A	0.496411	0.167819	0.0378879	1.21928e-05
QTS000029	QTD000539	TwinsUK	LCL	EFO_0005292	LCL	naive	418	ENSG00000146094	ENSG00000146094	rs13175194	5	177610609	T	C	0.348086	-0.240193	0.0550779	1.64645e-05
QTS000029	QTD000539	TwinsUK	LCL	EFO_0005292	LCL	naive	418	ENSG00000150712	ENSG00000150712	rs6860227	5	32449710	C	T	0.283493	-0.228497	0.0463794	1.2232e-06
QTS000029	QTD000539	TwinsUK	LCL	EFO_0005292	LCL	naive	418	ENSG00000151388	ENSG00000151388	rs4435872	5	33631237	G	A	0.544258	0.345923	0.0729098	2.9064e-06
QTS000029	QTD000539	TwinsUK	LCL	EFO_0005292	LCL	naive	418	ENSG00000152348	ENSG00000152348	rs1428940	5	82152176	A	G	0.233254	0.844374	0.0404272	3.51872e-66
QTS000029	QTD000539	TwinsUK	LCL	EFO_0005292	LCL	naive	418	ENSG00000152359	ENSG00000152359	rs3797581	5	75707070	G	T	0.2189	0.799456	0.04319	8.36204e-56
QTS000029	QTD000539	TwinsUK	LCL	EFO_0005292	LCL	naive	418	ENSG00000152409	ENSG00000152409	rs10052346	5	79176776	G	T	0.370813	0.583169	0.0506813	1.09447e-26
QTS000029	QTD000539	TwinsUK	LCL	EFO_0005292	LCL	naive	418	ENSG00000152582	ENSG00000152582	rs6451196	5	35315781	G	A	0.397129	0.349273	0.0506606	2.09847e-11
QTS000029	QTD000539	TwinsUK	LCL	EFO_0005292	LCL	naive	418	ENSG00000152684	ENSG00000152684	rs138367557	5	52779617	T	C	0.0358852	-0.581212	0.100493	1.46848e-08
QTS000029	QTD000539	TwinsUK	LCL	EFO_0005292	LCL	naive	418	ENSG00000152932	ENSG00000152932	rs1423374	5	58793912	C	G	0.395933	0.407351	0.0609243	7.66033e-11
QTS000029	QTD000539	TwinsUK	LCL	EFO_0005292	LCL	naive	418	ENSG00000153044	ENSG00000153044	rs28499200	5	69298562	G	A	0.541866	0.329821	0.0662983	9.68966e-07
QTS000029	QTD000539	TwinsUK	LCL	EFO_0005292	LCL	naive	418	ENSG00000153113	ENSG00000153113	rs10045215	5	96655167	C	T	0.150718	0.639059	0.0759351	6.8779e-16
QTS000029	QTD000539	TwinsUK	LCL	EFO_0005292	LCL	naive	418	ENSG00000153113	ENSG00000153113	rs28041	5	96749719	G	A	0.388756	-0.583204	0.0517891	9.21297e-26
QTS000029	QTD000539	TwinsUK	LCL	EFO_0005292	LCL	naive	418	ENSG00000153113	ENSG00000153113	rs35015183	5	96695582	A	G	0.456938	0.349536	0.0536261	2.13235e-10
QTS000029	QTD000539	TwinsUK	LCL	EFO_0005292	LCL	naive	418	ENSG00000153113	ENSG00000153113	rs6862521	5	96646810	A	G	0.337321	-0.488095	0.057712	5.08414e-16
QTS000029	QTD000539	TwinsUK	LCL	EFO_0005292	LCL	naive	418	ENSG00000153113	ENSG00000153113	rs75688868	5	96653573	A	G	0.0598086	-0.866308	0.116755	7.00841e-13
QTS000029	QTD000539	TwinsUK	LCL	EFO_0005292	LCL	naive	418	ENSG00000153113	ENSG00000153113	rs78824072	5	96849299	G	T	0.0586124	-0.808715	0.134118	3.71316e-09
QTS000029	QTD000539	TwinsUK	LCL	EFO_0005292	LCL	naive	418	ENSG00000153395	ENSG00000153395	rs1971941	5	1492087	G	T	0.187799	-0.565582	0.0563811	2.74244e-21
QTS000029	QTD000539	TwinsUK	LCL	EFO_0005292	LCL	naive	418	ENSG00000153395	ENSG00000153395	rs2937646	5	1502338	A	T	0.337321	0.326003	0.0510498	4.69768e-10
QTS000029	QTD000539	TwinsUK	LCL	EFO_0005292	LCL	naive	418	ENSG00000153395	ENSG00000153395	rs36973	5	1505474	A	G	0.419856	-0.477757	0.0426261	1.45552e-25
QTS000029	QTD000539	TwinsUK	LCL	EFO_0005292	LCL	naive	418	ENSG00000153395	ENSG00000153395	rs40180	5	1494324	C	T	0.700957	-0.61485	0.0471284	1.07071e-32
QTS000029	QTD000539	TwinsUK	LCL	EFO_0005292	LCL	naive	418	ENSG00000153395	ENSG00000153395	rs6876662	5	1463913	C	T	0.636364	0.350215	0.050274	1.33367e-11
QTS000029	QTD000539	TwinsUK	LCL	EFO_0005292	LCL	naive	418	ENSG00000153922	ENSG00000153922	rs77547572	5	99115671	G	A	0.069378	0.568256	0.118385	2.23882e-06
QTS000029	QTD000539	TwinsUK	LCL	EFO_0005292	LCL	naive	418	ENSG00000154122	ENSG00000154122	rs3006069	5	14869600	A	G	0.488038	0.517183	0.0523163	8.88837e-21
QTS000029	QTD000539	TwinsUK	LCL	EFO_0005292	LCL	naive	418	ENSG00000155542	ENSG00000155542	rs2662016	5	56973220	A	G	0.141148	-0.96107	0.0559666	5.3853e-50
QTS000029	QTD000539	TwinsUK	LCL	EFO_0005292	LCL	naive	418	ENSG00000155545	ENSG00000155545	rs7703149	5	56975995	C	A	0.901914	0.43763	0.0915613	2.46505e-06
QTS000029	QTD000539	TwinsUK	LCL	EFO_0005292	LCL	naive	418	ENSG00000155858	ENSG00000155858	rs3777050	5	157735217	C	T	0.190191	-0.423291	0.0573009	8.70836e-13
QTS000029	QTD000539	TwinsUK	LCL	EFO_0005292	LCL	naive	418	ENSG00000155868	ENSG00000155868	rs11134939	5	157774087	T	C	0.681818	0.214627	0.0473234	7.59701e-06
QTS000029	QTD000539	TwinsUK	LCL	EFO_0005292	LCL	naive	418	ENSG00000158458	ENSG00000158458	rs34125321	5	139959042	G	A	0.12201	0.451222	0.092036	1.37319e-06
QTS000029	QTD000539	TwinsUK	LCL	EFO_0005292	LCL	naive	418	ENSG00000161010	ENSG00000161010	rs577352	5	179857712	C	G	0.0645933	-0.369337	0.0777127	2.79882e-06
QTS000029	QTD000539	TwinsUK	LCL	EFO_0005292	LCL	naive	418	ENSG00000161013	ENSG00000161013	rs11547064	5	179801893	G	C	0.0191388	-1.21926	0.151217	8.57908e-15
QTS000029	QTD000539	TwinsUK	LCL	EFO_0005292	LCL	naive	418	ENSG00000164181	ENSG00000164181	rs17388949	5	60761891	C	T	0.141148	-0.471594	0.0857846	6.85159e-08
QTS000029	QTD000539	TwinsUK	LCL	EFO_0005292	LCL	naive	418	ENSG00000164182	ENSG00000164182	rs329621	5	60991175	A	C	0.70933	-0.171352	0.0356231	2.13467e-06
QTS000029	QTD000539	TwinsUK	LCL	EFO_0005292	LCL	naive	418	ENSG00000164209	ENSG00000164209	rs7730817	5	110669048	C	T	0.0777512	-0.480431	0.0910683	2.16627e-07
QTS000029	QTD000539	TwinsUK	LCL	EFO_0005292	LCL	naive	418	ENSG00000164211	ENSG00000164211	rs415623	5	111534042	G	A	0.255981	0.249111	0.0449968	5.58165e-08
QTS000029	QTD000539	TwinsUK	LCL	EFO_0005292	LCL	naive	418	ENSG00000164258	ENSG00000164258	rs2279516	5	53560674	G	C	0.576555	-0.201121	0.0431004	4.17977e-06
QTS000029	QTD000539	TwinsUK	LCL	EFO_0005292	LCL	naive	418	ENSG00000164291	ENSG00000164291	rs28503912	5	95622199	G	C	0.145933	0.455059	0.0931118	1.47876e-06
QTS000029	QTD000539	TwinsUK	LCL	EFO_0005292	LCL	naive	418	ENSG00000164292	ENSG00000164292	rs3734133	5	95773527	T	C	0.599282	0.222215	0.051077	1.72269e-05
QTS000029	QTD000539	TwinsUK	LCL	EFO_0005292	LCL	naive	418	ENSG00000164300	ENSG00000164300	rs13358601	5	80209986	G	A	0.599282	0.392535	0.0591507	1.04072e-10
QTS000029	QTD000539	TwinsUK	LCL	EFO_0005292	LCL	naive	418	ENSG00000164300	ENSG00000164300	rs6893475	5	80165332	C	T	0.784689	0.418643	0.0697933	4.43936e-09
QTS000029	QTD000539	TwinsUK	LCL	EFO_0005292	LCL	naive	418	ENSG00000164300	ENSG00000164300	rs6894705	5	80218548	G	A	0.135167	0.707377	0.0798617	2.63913e-17
QTS000029	QTD000539	TwinsUK	LCL	EFO_0005292	LCL	naive	418	ENSG00000164308	ENSG00000164308	rs27436	5	96995262	T	C	0.555024	-1.23848	0.0264198	2.96557e-165
QTS000029	QTD000539	TwinsUK	LCL	EFO_0005292	LCL	naive	418	ENSG00000164366	ENSG00000164366	rs28581737	5	274986	A	G	0.657895	-0.244133	0.0540997	8.41316e-06
QTS000029	QTD000539	TwinsUK	LCL	EFO_0005292	LCL	naive	418	ENSG00000164404	ENSG00000164404	rs30180	5	132866101	G	A	0.57177	0.431435	0.058319	8.11285e-13
QTS000029	QTD000539	TwinsUK	LCL	EFO_0005292	LCL	naive	418	ENSG00000164466	ENSG00000164466	rs2662176	5	175538971	G	T	0.16866	-0.604348	0.0878177	2.2704e-11
QTS000029	QTD000539	TwinsUK	LCL	EFO_0005292	LCL	naive	418	ENSG00000164576	ENSG00000164576	rs6884266	5	154460912	C	T	0.86244	0.532963	0.0834468	4.67327e-10
QTS000029	QTD000539	TwinsUK	LCL	EFO_0005292	LCL	naive	418	ENSG00000164587	ENSG00000164587	rs2070844	5	150444222	G	A	0.273923	-0.551537	0.045462	4.36054e-29
QTS000029	QTD000539	TwinsUK	LCL	EFO_0005292	LCL	naive	418	ENSG00000164609	ENSG00000164609	rs17057781	5	160419067	A	G	0.142345	0.511419	0.0763709	7.18823e-11
QTS000029	QTD000539	TwinsUK	LCL	EFO_0005292	LCL	naive	418	ENSG00000164615	ENSG00000164615	rs12658868	5	134825305	A	G	0.0956938	0.261623	0.0520121	7.39804e-07
QTS000029	QTD000539	TwinsUK	LCL	EFO_0005292	LCL	naive	418	ENSG00000164620	ENSG00000164620	rs10063055	5	141610541	C	T	0.248804	0.19291	0.0431516	1.01569e-05
QTS000029	QTD000539	TwinsUK	LCL	EFO_0005292	LCL	naive	418	ENSG00000165810	ENSG00000165810	rs7721042	5	181012488	T	C	0.29067	-0.91323	0.0667636	2.97279e-35
QTS000029	QTD000539	TwinsUK	LCL	EFO_0005292	LCL	naive	418	ENSG00000168685	ENSG00000168685	rs12514711	5	35540246	T	C	0.0801435	0.552611	0.123475	9.9339e-06
QTS000029	QTD000539	TwinsUK	LCL	EFO_0005292	LCL	naive	418	ENSG00000168916	ENSG00000168916	rs10070443	5	124917586	G	T	0.25	-0.411895	0.0702616	9.50989e-09
QTS000029	QTD000539	TwinsUK	LCL	EFO_0005292	LCL	naive	418	ENSG00000168916	ENSG00000168916	rs12516382	5	125012376	G	A	0.202153	0.425437	0.0797843	1.61903e-07
QTS000029	QTD000539	TwinsUK	LCL	EFO_0005292	LCL	naive	418	ENSG00000168916	ENSG00000168916	rs4279337	5	124948963	A	T	0.741627	-0.7189	0.0629565	2.34697e-26
QTS000029	QTD000539	TwinsUK	LCL	EFO_0005292	LCL	naive	418	ENSG00000168938	ENSG00000168938	rs138000331	5	122634617	C	A	0.154306	0.431858	0.0864056	8.65255e-07
QTS000029	QTD000539	TwinsUK	LCL	EFO_0005292	LCL	naive	418	ENSG00000168938	ENSG00000168938	rs30048	5	122934698	A	G	0.669856	0.496492	0.0600484	1.99539e-15
QTS000029	QTD000539	TwinsUK	LCL	EFO_0005292	LCL	naive	418	ENSG00000168938	ENSG00000168938	rs6595395	5	122690083	C	T	0.36244	0.432052	0.0583426	7.71483e-13
QTS000029	QTD000539	TwinsUK	LCL	EFO_0005292	LCL	naive	418	ENSG00000169252	ENSG00000169252	rs17778257	5	148825014	A	T	0.36244	-0.354538	0.0550061	3.29704e-10
QTS000029	QTD000539	TwinsUK	LCL	EFO_0005292	LCL	naive	418	ENSG00000169258	ENSG00000169258	rs10447209	5	176582723	G	A	0.715311	0.236799	0.039082	3.1457e-09
QTS000029	QTD000539	TwinsUK	LCL	EFO_0005292	LCL	naive	418	ENSG00000170074	ENSG00000170074	rs2630757	5	177514426	A	G	0.117225	-0.834211	0.137851	3.28269e-09
QTS000029	QTD000539	TwinsUK	LCL	EFO_0005292	LCL	naive	418	ENSG00000170074	ENSG00000170074	rs2650339	5	177702850	A	C	0.529904	1.04185	0.0791861	3.84793e-33
QTS000029	QTD000539	TwinsUK	LCL	EFO_0005292	LCL	naive	418	ENSG00000170074	ENSG00000170074	rs28738071	5	177569217	T	C	0.0956938	1.13781	0.113953	3.99417e-21
QTS000029	QTD000539	TwinsUK	LCL	EFO_0005292	LCL	naive	418	ENSG00000170469	ENSG00000170469	rs11950646	5	139378785	G	A	0.630383	-0.257547	0.0575455	9.93221e-06
QTS000029	QTD000539	TwinsUK	LCL	EFO_0005292	LCL	naive	418	ENSG00000170482	ENSG00000170482	rs10056051	5	139384001	C	T	0.36244	-0.465501	0.0461606	1.78398e-21
QTS000029	QTD000539	TwinsUK	LCL	EFO_0005292	LCL	naive	418	ENSG00000170606	ENSG00000170606	rs72801474	5	133108436	G	A	0.062201	-0.800739	0.085708	6.49458e-19
QTS000029	QTD000539	TwinsUK	LCL	EFO_0005292	LCL	naive	418	ENSG00000171368	ENSG00000171368	rs10475275	5	506324	C	T	0.09689	0.678351	0.108027	8.8031e-10
QTS000029	QTD000539	TwinsUK	LCL	EFO_0005292	LCL	naive	418	ENSG00000171368	ENSG00000171368	rs12516404	5	676653	G	A	0.161483	-0.647364	0.0836041	7.91446e-14
QTS000029	QTD000539	TwinsUK	LCL	EFO_0005292	LCL	naive	418	ENSG00000171368	ENSG00000171368	rs1709532	5	617635	A	G	0.661483	-0.513934	0.0532066	5.41743e-20
QTS000029	QTD000539	TwinsUK	LCL	EFO_0005292	LCL	naive	418	ENSG00000171421	ENSG00000171421	rs11959171	5	1807361	G	A	0.632775	-0.72016	0.052754	3.84079e-35
QTS000029	QTD000539	TwinsUK	LCL	EFO_0005292	LCL	naive	418	ENSG00000171444	ENSG00000171444	rs13183383	5	113320829	G	A	0.150718	0.372897	0.0679763	7.28857e-08
QTS000029	QTD000539	TwinsUK	LCL	EFO_0005292	LCL	naive	418	ENSG00000171530	ENSG00000171530	rs254386	5	77757850	T	C	0.303828	-0.365364	0.0415907	4.55079e-17
QTS000029	QTD000539	TwinsUK	LCL	EFO_0005292	LCL	naive	418	ENSG00000171720	ENSG00000171720	rs248623	5	141716698	T	G	0.440191	0.240482	0.0548236	1.47264e-05
QTS000029	QTD000539	TwinsUK	LCL	EFO_0005292	LCL	naive	418	ENSG00000172058	ENSG00000172058	rs13168712	5	71383799	G	A	0.620813	-0.50223	0.0627148	1.26143e-14
QTS000029	QTD000539	TwinsUK	LCL	EFO_0005292	LCL	naive	418	ENSG00000172062	ENSG00000172062	rs13155006	5	71845193	C	T	0.0753589	-0.477465	0.121727	0.000103027
QTS000029	QTD000539	TwinsUK	LCL	EFO_0005292	LCL	naive	418	ENSG00000172795	ENSG00000172795	rs4309965	5	113041920	C	T	0.257177	-0.315764	0.0660013	2.41274e-06
QTS000029	QTD000539	TwinsUK	LCL	EFO_0005292	LCL	naive	418	ENSG00000172869	ENSG00000172869	rs115790457	5	120015651	A	G	0.0322967	-0.575031	0.132216	1.73326e-05
QTS000029	QTD000539	TwinsUK	LCL	EFO_0005292	LCL	naive	418	ENSG00000173221	ENSG00000173221	rs13170826	5	95789832	A	G	0.63756	0.173468	0.0348065	9.2754e-07
QTS000029	QTD000539	TwinsUK	LCL	EFO_0005292	LCL	naive	418	ENSG00000173221	ENSG00000173221	rs7700814	5	95812425	T	G	0.171053	-0.277165	0.0464548	5.3169e-09
QTS000029	QTD000539	TwinsUK	LCL	EFO_0005292	LCL	naive	418	ENSG00000173221	ENSG00000173221	rs78671704	5	95824661	C	T	0.0980861	0.276022	0.0567595	1.6604e-06
QTS000029	QTD000539	TwinsUK	LCL	EFO_0005292	LCL	naive	418	ENSG00000174695	ENSG00000174695	rs1366564	5	83052015	C	A	0.584928	-0.276909	0.0469679	7.89732e-09
QTS000029	QTD000539	TwinsUK	LCL	EFO_0005292	LCL	naive	418	ENSG00000175309	ENSG00000175309	rs10903280	5	178241598	G	A	0.425837	-0.287811	0.0366293	3.60578e-14
QTS000029	QTD000539	TwinsUK	LCL	EFO_0005292	LCL	naive	418	ENSG00000175857	ENSG00000175857	rs1423374	5	58793912	C	G	0.395933	0.421548	0.0571284	9.19412e-13
QTS000029	QTD000539	TwinsUK	LCL	EFO_0005292	LCL	naive	418	ENSG00000176018	ENSG00000176018	rs171790	5	90520482	C	A	0.547847	-0.183402	0.0361934	6.15897e-07
QTS000029	QTD000539	TwinsUK	LCL	EFO_0005292	LCL	naive	418	ENSG00000176055	ENSG00000176055	rs10473934	5	90441370	A	C	0.320574	0.289336	0.0572647	6.62137e-07
QTS000029	QTD000539	TwinsUK	LCL	EFO_0005292	LCL	naive	418	ENSG00000176783	ENSG00000176783	rs4701140	5	179607259	G	A	0.503589	0.276392	0.053864	4.48312e-07
QTS000029	QTD000539	TwinsUK	LCL	EFO_0005292	LCL	naive	418	ENSG00000176788	ENSG00000176788	rs298589	5	17262844	A	G	0.302632	-0.242144	0.0542782	1.05883e-05
QTS000029	QTD000539	TwinsUK	LCL	EFO_0005292	LCL	naive	418	ENSG00000177034	ENSG00000177034	rs2404710	5	79960739	C	A	0.449761	-0.409407	0.0604518	4.49571e-11
QTS000029	QTD000539	TwinsUK	LCL	EFO_0005292	LCL	naive	418	ENSG00000177738	ENSG00000177738	rs2100473	5	42990276	C	G	0.671053	-0.428971	0.0446356	7.96504e-20
QTS000029	QTD000539	TwinsUK	LCL	EFO_0005292	LCL	naive	418	ENSG00000177879	ENSG00000177879	rs26535	5	115840219	T	G	0.394737	-0.14379	0.0327712	1.46481e-05
QTS000029	QTD000539	TwinsUK	LCL	EFO_0005292	LCL	naive	418	ENSG00000178015	ENSG00000178015	rs28503912	5	95622199	G	C	0.145933	0.660322	0.0880101	4.03226e-13
QTS000029	QTD000539	TwinsUK	LCL	EFO_0005292	LCL	naive	418	ENSG00000178338	ENSG00000178338	rs10043597	5	178903258	C	T	0.232057	-0.308672	0.0584786	2.13461e-07
QTS000029	QTD000539	TwinsUK	LCL	EFO_0005292	LCL	naive	418	ENSG00000178338	ENSG00000178338	rs7722977	5	178855305	G	A	0.436603	-0.339624	0.053036	4.22954e-10
QTS000029	QTD000539	TwinsUK	LCL	EFO_0005292	LCL	naive	418	ENSG00000178338	ENSG00000178338	rs78072058	5	178928339	G	A	0.149522	0.543729	0.0624555	8.18698e-17
QTS000029	QTD000539	TwinsUK	LCL	EFO_0005292	LCL	naive	418	ENSG00000178996	ENSG00000178996	rs6450211	5	54484035	T	C	0.502392	-0.228419	0.0518344	1.34737e-05
QTS000029	QTD000539	TwinsUK	LCL	EFO_0005292	LCL	naive	418	ENSG00000180104	ENSG00000180104	rs10060385	5	446615	G	T	0.864833	-0.774164	0.0898868	1.63104e-16
QTS000029	QTD000539	TwinsUK	LCL	EFO_0005292	LCL	naive	418	ENSG00000180104	ENSG00000180104	rs4334924	5	477519	G	A	0.383971	-0.558854	0.0634303	3.75371e-17
QTS000029	QTD000539	TwinsUK	LCL	EFO_0005292	LCL	naive	418	ENSG00000180104	ENSG00000180104	rs56082422	5	483560	G	A	0.129187	-0.563241	0.113971	1.13633e-06
QTS000029	QTD000539	TwinsUK	LCL	EFO_0005292	LCL	naive	418	ENSG00000180104	ENSG00000180104	rs6883247	5	188803	A	G	0.0598086	0.715509	0.148134	1.94162e-06
QTS000029	QTD000539	TwinsUK	LCL	EFO_0005292	LCL	naive	418	ENSG00000180104	ENSG00000180104	rs9764991	5	489971	C	T	0.811005	-0.497986	0.0930513	1.46505e-07
QTS000029	QTD000539	TwinsUK	LCL	EFO_0005292	LCL	naive	418	ENSG00000181104	ENSG00000181104	rs10514071	5	76698386	G	A	0.212919	-0.390316	0.071886	9.77753e-08
QTS000029	QTD000539	TwinsUK	LCL	EFO_0005292	LCL	naive	418	ENSG00000181104	ENSG00000181104	rs250743	5	76746418	C	T	0.598086	-0.389516	0.0560443	1.47584e-11
QTS000029	QTD000539	TwinsUK	LCL	EFO_0005292	LCL	naive	418	ENSG00000181104	ENSG00000181104	rs62362042	5	76610245	A	G	0.147129	0.453672	0.0796596	2.3799e-08
QTS000029	QTD000539	TwinsUK	LCL	EFO_0005292	LCL	naive	418	ENSG00000182578	ENSG00000182578	rs10043508	5	150084310	A	G	0.590909	0.474254	0.0687134	2.00118e-11
QTS000029	QTD000539	TwinsUK	LCL	EFO_0005292	LCL	naive	418	ENSG00000182578	ENSG00000182578	rs7445660	5	150034047	T	G	0.662679	-0.522556	0.0621229	7.09158e-16
QTS000029	QTD000539	TwinsUK	LCL	EFO_0005292	LCL	naive	418	ENSG00000182578	ENSG00000182578	rs75636345	5	150018365	C	T	0.0263158	1.30537	0.234232	4.58992e-08
QTS000029	QTD000539	TwinsUK	LCL	EFO_0005292	LCL	naive	418	ENSG00000183323	ENSG00000183323	rs6867658	5	69286470	G	T	0.77512	-0.466657	0.0840057	5.04957e-08
QTS000029	QTD000539	TwinsUK	LCL	EFO_0005292	LCL	naive	418	ENSG00000184349	ENSG00000184349	rs34525	5	107294160	C	T	0.727273	-0.98293	0.0477612	7.6458e-65
QTS000029	QTD000539	TwinsUK	LCL	EFO_0005292	LCL	naive	418	ENSG00000184840	ENSG00000184840	rs6600950	5	177606518	C	G	0.516746	0.205219	0.041841	1.35966e-06
QTS000029	QTD000539	TwinsUK	LCL	EFO_0005292	LCL	naive	418	ENSG00000186314	ENSG00000186314	rs12658784	5	145834975	G	A	0.11244	-1.18699	0.0677356	1.61898e-51
QTS000029	QTD000539	TwinsUK	LCL	EFO_0005292	LCL	naive	418	ENSG00000186468	ENSG00000186468	rs226202	5	82275850	C	T	0.715311	0.708664	0.0491055	2.367e-38
QTS000029	QTD000539	TwinsUK	LCL	EFO_0005292	LCL	naive	418	ENSG00000188818	ENSG00000188818	rs7708206	5	896611	C	G	0.0322967	0.801061	0.169384	3.12128e-06
QTS000029	QTD000539	TwinsUK	LCL	EFO_0005292	LCL	naive	418	ENSG00000196670	ENSG00000196670	rs2619766	5	180852748	C	T	0.754785	-0.476438	0.0573638	1.52574e-15
QTS000029	QTD000539	TwinsUK	LCL	EFO_0005292	LCL	naive	418	ENSG00000196743	ENSG00000196743	rs72794132	5	151239432	C	T	0.173445	1.03207	0.0555466	4.13724e-56
QTS000029	QTD000539	TwinsUK	LCL	EFO_0005292	LCL	naive	418	ENSG00000197375	ENSG00000197375	rs112537099	5	132256032	C	G	0.448565	-0.561038	0.054185	1.95781e-22
QTS000029	QTD000539	TwinsUK	LCL	EFO_0005292	LCL	naive	418	ENSG00000197375	ENSG00000197375	rs11739622	5	132534276	G	A	0.187799	-0.473215	0.0794181	5.55543e-09
QTS000029	QTD000539	TwinsUK	LCL	EFO_0005292	LCL	naive	418	ENSG00000197375	ENSG00000197375	rs31257	5	131493022	C	G	0.803828	-0.491279	0.0746855	1.48363e-10
QTS000029	QTD000539	TwinsUK	LCL	EFO_0005292	LCL	naive	418	ENSG00000197375	ENSG00000197375	rs6897597	5	132407773	T	C	0.738038	-0.712029	0.0564681	5.86245e-31
QTS000029	QTD000539	TwinsUK	LCL	EFO_0005292	LCL	naive	418	ENSG00000197375	ENSG00000197375	rs76851965	5	132095879	C	A	0.0322967	1.02828	0.182979	3.57523e-08
QTS000029	QTD000539	TwinsUK	LCL	EFO_0005292	LCL	naive	418	ENSG00000197603	ENSG00000197603	rs4869501	5	37397073	T	C	0.183014	-0.296031	0.0632473	3.91448e-06
QTS000029	QTD000539	TwinsUK	LCL	EFO_0005292	LCL	naive	418	ENSG00000197822	ENSG00000197822	rs11744640	5	69327957	C	T	0.0334928	1.02341	0.253637	6.53534e-05
QTS000029	QTD000539	TwinsUK	LCL	EFO_0005292	LCL	naive	418	ENSG00000198624	ENSG00000198624	rs35345455	5	151211177	C	T	0.102871	0.465816	0.0771516	3.55217e-09
QTS000029	QTD000539	TwinsUK	LCL	EFO_0005292	LCL	naive	418	ENSG00000198677	ENSG00000198677	rs17084916	5	95590145	G	A	0.11244	0.817037	0.0590347	6.51079e-36
QTS000029	QTD000539	TwinsUK	LCL	EFO_0005292	LCL	naive	418	ENSG00000198780	ENSG00000198780	rs3932895	5	74770128	C	G	0.0992823	0.421315	0.085729	1.29725e-06
QTS000029	QTD000539	TwinsUK	LCL	EFO_0005292	LCL	naive	418	ENSG00000205302	ENSG00000205302	rs58052277	5	122662161	A	G	0.272727	0.34509	0.0554847	1.24873e-09
QTS000029	QTD000539	TwinsUK	LCL	EFO_0005292	LCL	naive	418	ENSG00000205302	ENSG00000205302	rs9327278	5	122786052	G	A	0.389952	-0.513666	0.0419354	1.52527e-29
QTS000029	QTD000539	TwinsUK	LCL	EFO_0005292	LCL	naive	418	ENSG00000205302	ENSG00000205302	rs982926	5	123019197	G	A	0.726077	-0.355376	0.0482935	1.05129e-12
QTS000029	QTD000539	TwinsUK	LCL	EFO_0005292	LCL	naive	418	ENSG00000213316	ENSG00000213316	rs13182141	5	179699631	C	T	0.494019	-0.268446	0.0600505	1.01653e-05
QTS000029	QTD000539	TwinsUK	LCL	EFO_0005292	LCL	naive	418	ENSG00000215218	ENSG00000215218	rs2895034	5	6492078	G	A	0.110048	0.364207	0.0812032	9.5159e-06
QTS000029	QTD000539	TwinsUK	LCL	EFO_0005292	LCL	naive	418	ENSG00000221990	ENSG00000221990	rs890985	5	479631	C	G	0.800239	0.520491	0.0685654	2.22589e-13
QTS000029	QTD000539	TwinsUK	LCL	EFO_0005292	LCL	naive	418	ENSG00000225138	ENSG00000225138	rs4956935	5	403003	A	C	0.374402	0.709206	0.0814411	8.04591e-17
QTS000029	QTD000539	TwinsUK	LCL	EFO_0005292	LCL	naive	418	ENSG00000225138	ENSG00000225138	rs72717432	5	444695	G	A	0.388756	0.514156	0.0549291	5.65899e-19
QTS000029	QTD000539	TwinsUK	LCL	EFO_0005292	LCL	naive	418	ENSG00000225138	ENSG00000225138	rs79060451	5	469264	A	G	0.282297	1.10074	0.0402635	7.96598e-94
QTS000029	QTD000539	TwinsUK	LCL	EFO_0005292	LCL	naive	418	ENSG00000228672	ENSG00000228672	rs11748320	5	139427309	G	A	0.66866	0.505186	0.0403538	1.33373e-30
QTS000029	QTD000539	TwinsUK	LCL	EFO_0005292	LCL	naive	418	ENSG00000228716	ENSG00000228716	rs1677693	5	80640499	G	T	0.279904	-0.473716	0.0262496	8.71874e-54
QTS000029	QTD000539	TwinsUK	LCL	EFO_0005292	LCL	naive	418	ENSG00000233006	ENSG00000233006	rs145721969	5	132347860	C	T	0.138756	0.555446	0.0780565	5.11947e-12
QTS000029	QTD000539	TwinsUK	LCL	EFO_0005292	LCL	naive	418	ENSG00000233006	ENSG00000233006	rs270615	5	132305880	G	C	0.708134	0.594459	0.0544862	1.85836e-24
QTS000029	QTD000539	TwinsUK	LCL	EFO_0005292	LCL	naive	418	ENSG00000233006	ENSG00000233006	rs35539449	5	132292292	A	G	0.102871	0.621866	0.0925119	6.14323e-11
QTS000029	QTD000539	TwinsUK	LCL	EFO_0005292	LCL	naive	418	ENSG00000242110	ENSG00000242110	rs253200	5	34012459	G	A	0.566986	0.562568	0.0496009	4.58268e-26
QTS000029	QTD000539	TwinsUK	LCL	EFO_0005292	LCL	naive	418	ENSG00000247679	ENSG00000247679	rs11537644	5	177604347	T	C	0.594498	0.465282	0.0412485	7.82817e-26
QTS000029	QTD000539	TwinsUK	LCL	EFO_0005292	LCL	naive	418	ENSG00000247828	ENSG00000247828	rs4144466	5	88412379	G	A	0.239234	0.297849	0.0494963	3.9804e-09
QTS000029	QTD000539	TwinsUK	LCL	EFO_0005292	LCL	naive	418	ENSG00000248092	ENSG00000248092	rs12332560	5	43545526	A	G	0.528708	0.352767	0.066132	1.60285e-07
QTS000029	QTD000539	TwinsUK	LCL	EFO_0005292	LCL	naive	418	ENSG00000248092	ENSG00000248092	rs16873433	5	43647698	G	A	0.0358852	-1.03446	0.185137	4.24691e-08
QTS000029	QTD000539	TwinsUK	LCL	EFO_0005292	LCL	naive	418	ENSG00000248092	ENSG00000248092	rs62372093	5	42884640	T	C	0.0550239	-0.753918	0.158803	2.86646e-06
QTS000029	QTD000539	TwinsUK	LCL	EFO_0005292	LCL	naive	418	ENSG00000248240	ENSG00000248240	rs7737793	5	43563950	G	A	0.5	0.224134	0.0534693	3.4038e-05
QTS000029	QTD000539	TwinsUK	LCL	EFO_0005292	LCL	naive	418	ENSG00000248275	ENSG00000248275	rs2545062	5	181286481	C	A	0.289474	-1.11043	0.0496741	1.4201e-72
QTS000029	QTD000539	TwinsUK	LCL	EFO_0005292	LCL	naive	418	ENSG00000248275	ENSG00000248275	rs2546390	5	181233831	G	A	0.0358852	-1.25032	0.170839	1.36824e-12
QTS000029	QTD000539	TwinsUK	LCL	EFO_0005292	LCL	naive	418	ENSG00000248275	ENSG00000248275	rs3733940	5	181246942	T	C	0.0382775	-1.21401	0.170706	5.26307e-12
QTS000029	QTD000539	TwinsUK	LCL	EFO_0005292	LCL	naive	418	ENSG00000248309	ENSG00000248309	rs34875688	5	88886209	T	A	0.235646	0.286741	0.0551924	3.25294e-07
QTS000029	QTD000539	TwinsUK	LCL	EFO_0005292	LCL	naive	418	ENSG00000248514	ENSG00000248514	rs254456	5	181206194	G	A	0.245215	0.315018	0.0583216	1.13276e-07
QTS000029	QTD000539	TwinsUK	LCL	EFO_0005292	LCL	naive	418	ENSG00000248554	ENSG00000248554	rs72760488	5	43726139	C	A	0.343301	-0.329845	0.0653735	6.85549e-07
QTS000029	QTD000539	TwinsUK	LCL	EFO_0005292	LCL	naive	418	ENSG00000248734	ENSG00000248734	rs1862182	5	96663822	A	G	0.73445	0.388412	0.052332	6.90879e-13
QTS000029	QTD000539	TwinsUK	LCL	EFO_0005292	LCL	naive	418	ENSG00000248734	ENSG00000248734	rs2549805	5	96841147	T	A	0.789474	0.387973	0.0602068	3.32512e-10
QTS000029	QTD000539	TwinsUK	LCL	EFO_0005292	LCL	naive	418	ENSG00000248734	ENSG00000248734	rs27303	5	97038446	G	A	0.757177	-0.404701	0.0629605	3.66188e-10
QTS000029	QTD000539	TwinsUK	LCL	EFO_0005292	LCL	naive	418	ENSG00000248734	ENSG00000248734	rs469783	5	96785820	C	T	0.584928	0.706342	0.0376399	6.4287e-57
QTS000029	QTD000539	TwinsUK	LCL	EFO_0005292	LCL	naive	418	ENSG00000248734	ENSG00000248734	rs62377827	5	96957317	G	A	0.283493	-0.433543	0.0562627	1.02284e-13
QTS000029	QTD000539	TwinsUK	LCL	EFO_0005292	LCL	naive	418	ENSG00000248874	ENSG00000248874	rs116044384	5	23738790	C	T	0.0119617	2.51943	0.321908	4.46253e-14
QTS000029	QTD000539	TwinsUK	LCL	EFO_0005292	LCL	naive	418	ENSG00000248874	ENSG00000248874	rs13356978	5	23721673	A	G	0.692584	-0.36568	0.0755916	1.87429e-06
QTS000029	QTD000539	TwinsUK	LCL	EFO_0005292	LCL	naive	418	ENSG00000248874	ENSG00000248874	rs77609728	5	23868004	C	T	0.16866	-0.427211	0.0909573	3.62961e-06
QTS000029	QTD000539	TwinsUK	LCL	EFO_0005292	LCL	naive	418	ENSG00000249109	ENSG00000249109	rs7445547	5	177688631	T	C	0.440191	0.524341	0.0872604	4.18103e-09
QTS000029	QTD000539	TwinsUK	LCL	EFO_0005292	LCL	naive	418	ENSG00000249112	ENSG00000249112	rs10079602	5	124967345	G	A	0.671053	-0.250096	0.0581921	2.16567e-05
QTS000029	QTD000539	TwinsUK	LCL	EFO_0005292	LCL	naive	418	ENSG00000249167	ENSG00000249167	rs2560702	5	116051103	C	T	0.828947	0.332205	0.0739944	9.32815e-06
QTS000029	QTD000539	TwinsUK	LCL	EFO_0005292	LCL	naive	418	ENSG00000249180	ENSG00000249180	rs35015183	5	96695582	A	G	0.456938	0.206238	0.0467997	1.34658e-05
QTS000029	QTD000539	TwinsUK	LCL	EFO_0005292	LCL	naive	418	ENSG00000249249	ENSG00000249249	rs256995	5	115577667	G	A	0.401914	0.306138	0.0486966	8.44049e-10
QTS000029	QTD000539	TwinsUK	LCL	EFO_0005292	LCL	naive	418	ENSG00000249318	ENSG00000249318	rs1213400	5	111782765	C	T	0.0753589	0.402534	0.0944834	2.54326e-05
QTS000029	QTD000539	TwinsUK	LCL	EFO_0005292	LCL	naive	418	ENSG00000249476	ENSG00000249476	rs414724	5	109334720	A	G	0.222488	0.844871	0.0602621	1.18828e-36
QTS000029	QTD000539	TwinsUK	LCL	EFO_0005292	LCL	naive	418	ENSG00000249572	ENSG00000249572	rs3777074	5	33463006	T	G	0.211722	0.662681	0.0712732	9.19692e-19
QTS000029	QTD000539	TwinsUK	LCL	EFO_0005292	LCL	naive	418	ENSG00000249572	ENSG00000249572	rs77045377	5	33397251	C	G	0.0263158	-1.79152	0.229087	4.66062e-14
QTS000029	QTD000539	TwinsUK	LCL	EFO_0005292	LCL	naive	418	ENSG00000249572	ENSG00000249572	rs78347783	5	33454223	G	A	0.236842	-1.2184	0.0417691	2.25302e-101
QTS000029	QTD000539	TwinsUK	LCL	EFO_0005292	LCL	naive	418	ENSG00000249655	ENSG00000249655	rs245342	5	80863595	C	T	0.602871	0.270795	0.0480319	3.2438e-08
QTS000029	QTD000539	TwinsUK	LCL	EFO_0005292	LCL	naive	418	ENSG00000249664	ENSG00000249664	rs3763063	5	83075634	A	G	0.447368	0.687793	0.0563397	2.20463e-29
QTS000029	QTD000539	TwinsUK	LCL	EFO_0005292	LCL	naive	418	ENSG00000249849	ENSG00000249849	rs76027440	5	177687331	C	T	0.0741627	0.90979	0.137454	1.15691e-10
QTS000029	QTD000539	TwinsUK	LCL	EFO_0005292	LCL	naive	418	ENSG00000250081	ENSG00000250081	rs10042323	5	65301532	T	C	0.519139	-0.248071	0.0474934	2.82449e-07
QTS000029	QTD000539	TwinsUK	LCL	EFO_0005292	LCL	naive	418	ENSG00000250081	ENSG00000250081	rs2007877	5	65526955	C	T	0.354067	0.463838	0.04587	1.42483e-21
QTS000029	QTD000539	TwinsUK	LCL	EFO_0005292	LCL	naive	418	ENSG00000250081	ENSG00000250081	rs35715579	5	65717017	G	A	0.19378	-0.355991	0.067642	2.31015e-07
QTS000029	QTD000539	TwinsUK	LCL	EFO_0005292	LCL	naive	418	ENSG00000250155	ENSG00000250155	rs1025288	5	36702762	C	A	0.37201	1.09827	0.0293682	4.09478e-133
QTS000029	QTD000539	TwinsUK	LCL	EFO_0005292	LCL	naive	418	ENSG00000250155	ENSG00000250155	rs12654484	5	36696476	G	A	0.163876	-0.828775	0.0742904	2.28034e-25
QTS000029	QTD000539	TwinsUK	LCL	EFO_0005292	LCL	naive	418	ENSG00000250155	ENSG00000250155	rs12658985	5	36855004	G	C	0.236842	-0.777683	0.0589359	2.69659e-33
QTS000029	QTD000539	TwinsUK	LCL	EFO_0005292	LCL	naive	418	ENSG00000250383	ENSG00000250383	rs62361338	5	108776658	G	A	0.229665	-0.219696	0.0505466	1.75436e-05
QTS000029	QTD000539	TwinsUK	LCL	EFO_0005292	LCL	naive	418	ENSG00000250481	ENSG00000250481	rs16874620	5	5042639	C	T	0.0203349	1.28062	0.20951	2.31789e-09
QTS000029	QTD000539	TwinsUK	LCL	EFO_0005292	LCL	naive	418	ENSG00000250579	ENSG00000250579	rs16874620	5	5042639	C	T	0.0203349	1.58501	0.210406	3.29045e-13
QTS000029	QTD000539	TwinsUK	LCL	EFO_0005292	LCL	naive	418	ENSG00000250999	ENSG00000250999	rs11744173	5	179668592	T	C	0.470096	0.252794	0.0448841	3.34398e-08
QTS000029	QTD000539	TwinsUK	LCL	EFO_0005292	LCL	naive	418	ENSG00000251131	ENSG00000251131	rs4637560	5	43018246	T	C	0.180622	-0.328584	0.075575	1.74373e-05
QTS000029	QTD000539	TwinsUK	LCL	EFO_0005292	LCL	naive	418	ENSG00000251506	ENSG00000251506	rs273371	5	5033407	C	G	0.12201	0.442587	0.0715324	1.50636e-09
QTS000029	QTD000539	TwinsUK	LCL	EFO_0005292	LCL	naive	418	ENSG00000251532	ENSG00000251532	rs112062820	5	1571195	G	C	0.0394737	1.26613	0.177028	4.05303e-12
QTS000029	QTD000539	TwinsUK	LCL	EFO_0005292	LCL	naive	418	ENSG00000253159	ENSG00000253159	rs369636	5	140850785	A	C	0.636364	-0.252442	0.0577383	1.56773e-05
QTS000029	QTD000539	TwinsUK	LCL	EFO_0005292	LCL	naive	418	ENSG00000253251	ENSG00000253251	rs3213798	5	65680860	C	T	0.277512	0.366078	0.0679002	1.19304e-07
QTS000029	QTD000539	TwinsUK	LCL	EFO_0005292	LCL	naive	418	ENSG00000253404	ENSG00000253404	rs311602	5	138717370	A	G	0.285885	0.380909	0.0571985	9.02702e-11
QTS000029	QTD000539	TwinsUK	LCL	EFO_0005292	LCL	naive	418	ENSG00000253522	ENSG00000253522	rs2431098	5	160460329	A	G	0.489234	-0.197994	0.0378805	2.77448e-07
QTS000029	QTD000539	TwinsUK	LCL	EFO_0005292	LCL	naive	418	ENSG00000253731	ENSG00000253731	rs251353	5	140848579	C	A	0.566986	-0.336438	0.0713844	3.36639e-06
QTS000029	QTD000539	TwinsUK	LCL	EFO_0005292	LCL	naive	418	ENSG00000269983	ENSG00000269983	rs13168712	5	71383799	G	A	0.620813	-0.313874	0.0502392	1.06065e-09
QTS000029	QTD000539	TwinsUK	LCL	EFO_0005292	LCL	naive	418	ENSG00000270021	ENSG00000270021	rs899164	5	135425586	G	A	0.940191	0.558768	0.121848	6.04586e-06
QTS000029	QTD000539	TwinsUK	LCL	EFO_0005292	LCL	naive	418	ENSG00000271119	ENSG00000271119	rs11958585	5	1609199	A	T	0.200957	0.674693	0.0557732	5.94869e-29
QTS000029	QTD000539	TwinsUK	LCL	EFO_0005292	LCL	naive	418	ENSG00000271119	ENSG00000271119	rs2963270	5	1553199	T	C	0.605263	0.358913	0.0611901	9.34047e-09
QTS000029	QTD000539	TwinsUK	LCL	EFO_0005292	LCL	naive	418	ENSG00000271119	ENSG00000271119	rs6889629	5	1629292	C	T	0.156699	-0.596606	0.0701238	3.51862e-16
QTS000029	QTD000539	TwinsUK	LCL	EFO_0005292	LCL	naive	418	ENSG00000271715	ENSG00000271715	rs6866978	5	9561285	C	A	0.17823	-0.241079	0.0557374	1.923e-05
QTS000029	QTD000539	TwinsUK	LCL	EFO_0005292	LCL	naive	418	ENSG00000272335	ENSG00000272335	rs1438820	5	44797668	G	A	0.429426	-0.385173	0.0468465	2.77633e-15
QTS000029	QTD000539	TwinsUK	LCL	EFO_0005292	LCL	naive	418	ENSG00000276778	ENSG00000276778	rs6864758	5	158323341	A	G	0.348086	0.445706	0.0575123	7.56748e-14
QTS000029	QTD000539	TwinsUK	LCL	EFO_0005292	LCL	naive	418	ENSG00000281357	ENSG00000281357	rs77556254	5	91422381	C	T	0.0490431	0.58062	0.130841	1.17558e-05
QTS000029	QTD000539	TwinsUK	LCL	EFO_0005292	LCL	naive	418	ENSG00000285476	ENSG00000285476	rs77525984	5	176159596	A	G	0.0550239	1.52797	0.146476	1.03192e-22
QTS000029	QTD000539	TwinsUK	LCL	EFO_0005292	LCL	naive	418	ENSG00000285967	ENSG00000285967	rs292182	5	36954710	G	A	0.454545	0.365126	0.0377775	5.16912e-20
QTS000029	QTD000539	TwinsUK	LCL	EFO_0005292	LCL	naive	418	ENSG00000286193	ENSG00000286193	rs300052	5	37089738	A	G	0.123206	0.422624	0.0846605	8.9117e-07
QTS000029	QTD000539	TwinsUK	LCL	EFO_0005292	LCL	naive	418	ENSG00000286310	ENSG00000286310	rs2545079	5	181281151	T	G	0.25	0.408709	0.0653336	1.01143e-09
QTS000029	QTD000539	TwinsUK	LCL	EFO_0005292	LCL	naive	418	ENSG00000286388	ENSG00000286388	rs27996	5	1345359	A	G	0.40311	-0.827463	0.0368548	5.34743e-73
QTS000029	QTD000539	TwinsUK	LCL	EFO_0005292	LCL	naive	418	ENSG00000286721	ENSG00000286721	rs6872684	5	81387048	C	T	0.118421	0.450949	0.0734479	1.98184e-09
QTS000029	QTD000539	TwinsUK	LCL	EFO_0005292	LCL	naive	418	ENSG00000287263	ENSG00000287263	rs504404	5	43090499	G	A	0.559809	-0.54763	0.0548933	4.28465e-21
QTS000029	QTD000539	TwinsUK	LCL	EFO_0005292	LCL	naive	418	ENSG00000287434	ENSG00000287434	rs10939862	5	60705817	C	A	0.58134	-0.313934	0.0586685	1.47084e-07
QTS000029	QTD000539	TwinsUK	LCL	EFO_0005292	LCL	naive	418	ENSG00000288741	ENSG00000288741	rs1126176	5	80256365	A	G	0.617225	-0.522982	0.0557342	4.72666e-19
QTS000029	QTD000539	TwinsUK	LCL	EFO_0005292	LCL	naive	418	ENSG00000288766	ENSG00000288766	rs952170	5	123504237	A	C	0.608852	0.263094	0.0570326	5.3387e-06
QTS000029	QTD000539	TwinsUK	LCL	EFO_0005292	LCL	naive	418	ENSG00000289056	ENSG00000289056	rs4101529	5	50589984	C	T	0.892344	0.878183	0.100543	6.62252e-17
QTS000029	QTD000539	TwinsUK	LCL	EFO_0005292	LCL	naive	418	ENSG00000289155	ENSG00000289155	rs2269947	5	138441242	C	T	0.425837	-0.254298	0.0605782	3.31829e-05
QTS000029	QTD000539	TwinsUK	LCL	EFO_0005292	LCL	naive	418	ENSG00000289260	ENSG00000289260	rs1423457	5	108728632	G	A	0.324163	-0.315355	0.055357	2.35916e-08
QTS000029	QTD000539	TwinsUK	LCL	EFO_0005292	LCL	naive	418	ENSG00000001036	ENSG00000001036	rs2272924	6	143451174	C	T	0.217703	-0.367351	0.0620107	6.7428e-09
QTS000029	QTD000539	TwinsUK	LCL	EFO_0005292	LCL	naive	418	ENSG00000005700	ENSG00000005700	rs588243	6	82252296	T	C	0.532297	-0.536451	0.0512334	7.45584e-23
QTS000029	QTD000539	TwinsUK	LCL	EFO_0005292	LCL	naive	418	ENSG00000005700	ENSG00000005700	rs6939853	6	82267010	G	A	0.13756	0.460797	0.0840609	7.44311e-08
QTS000029	QTD000539	TwinsUK	LCL	EFO_0005292	LCL	naive	418	ENSG00000005700	ENSG00000005700	rs72900628	6	82210075	G	A	0.129187	-0.531509	0.0850965	1.07078e-09
QTS000029	QTD000539	TwinsUK	LCL	EFO_0005292	LCL	naive	418	ENSG00000008018	ENSG00000008018	rs3800235	6	170567965	T	G	0.291866	-0.194357	0.0374148	3.26313e-07
QTS000029	QTD000539	TwinsUK	LCL	EFO_0005292	LCL	naive	418	ENSG00000008083	ENSG00000008083	rs9476768	6	15173725	G	A	0.200957	-0.326604	0.0625165	2.80995e-07
QTS000029	QTD000539	TwinsUK	LCL	EFO_0005292	LCL	naive	418	ENSG00000009413	ENSG00000009413	rs9374263	6	111566095	C	G	0.162679	0.253556	0.0436672	1.29431e-08
QTS000029	QTD000539	TwinsUK	LCL	EFO_0005292	LCL	naive	418	ENSG00000013392	ENSG00000013392	rs1925785	6	83076150	G	A	0.770335	0.200256	0.0452277	1.22808e-05
QTS000029	QTD000539	TwinsUK	LCL	EFO_0005292	LCL	naive	418	ENSG00000014123	ENSG00000014123	rs140515455	6	96440793	G	C	0.0263158	0.75356	0.140441	1.36322e-07
QTS000029	QTD000539	TwinsUK	LCL	EFO_0005292	LCL	naive	418	ENSG00000021355	ENSG00000021355	rs13210939	6	2942285	G	A	0.382775	-0.502913	0.067126	4.33227e-13
QTS000029	QTD000539	TwinsUK	LCL	EFO_0005292	LCL	naive	418	ENSG00000021355	ENSG00000021355	rs318458	6	2938641	C	G	0.570574	0.672038	0.0725596	1.21387e-18
QTS000029	QTD000539	TwinsUK	LCL	EFO_0005292	LCL	naive	418	ENSG00000021355	ENSG00000021355	rs72838699	6	2937256	A	G	0.217703	1.05238	0.062762	2.98953e-48
QTS000029	QTD000539	TwinsUK	LCL	EFO_0005292	LCL	naive	418	ENSG00000025156	ENSG00000025156	rs6926219	6	122399661	G	A	0.572967	0.539489	0.0554196	2.97636e-20
QTS000029	QTD000539	TwinsUK	LCL	EFO_0005292	LCL	naive	418	ENSG00000025796	ENSG00000025796	rs9373992	6	107950563	T	C	0.12201	0.335895	0.0703135	2.49471e-06
QTS000029	QTD000539	TwinsUK	LCL	EFO_0005292	LCL	naive	418	ENSG00000026297	ENSG00000026297	rs435678	6	166975917	T	C	0.858852	0.240009	0.052621	6.76241e-06
QTS000029	QTD000539	TwinsUK	LCL	EFO_0005292	LCL	naive	418	ENSG00000026950	ENSG00000026950	rs12660069	6	26462128	C	T	0.0311005	0.597285	0.116982	5.08943e-07
QTS000029	QTD000539	TwinsUK	LCL	EFO_0005292	LCL	naive	418	ENSG00000026950	ENSG00000026950	rs7356982	6	26396272	A	G	0.187799	0.348695	0.0531199	1.61186e-10
QTS000029	QTD000539	TwinsUK	LCL	EFO_0005292	LCL	naive	418	ENSG00000029639	ENSG00000029639	rs1334687	6	155314503	A	C	0.577751	-0.376085	0.0381208	1.04444e-20
QTS000029	QTD000539	TwinsUK	LCL	EFO_0005292	LCL	naive	418	ENSG00000030110	ENSG00000030110	rs511515	6	33573730	A	G	0.7189	-0.71208	0.0311802	1.13791e-74
QTS000029	QTD000539	TwinsUK	LCL	EFO_0005292	LCL	naive	418	ENSG00000031691	ENSG00000031691	rs2501965	6	49488832	G	A	0.366029	0.674072	0.0384595	1.57301e-51
QTS000029	QTD000539	TwinsUK	LCL	EFO_0005292	LCL	naive	418	ENSG00000047579	ENSG00000047579	rs150188158	6	15635244	G	A	0.113636	-0.377905	0.0609863	1.42714e-09
QTS000029	QTD000539	TwinsUK	LCL	EFO_0005292	LCL	naive	418	ENSG00000047579	ENSG00000047579	rs2619537	6	15664182	A	G	0.149522	0.372882	0.0545609	3.05958e-11
QTS000029	QTD000539	TwinsUK	LCL	EFO_0005292	LCL	naive	418	ENSG00000047579	ENSG00000047579	rs737073	6	15730009	T	C	0.619617	0.24239	0.0400776	3.34903e-09
QTS000029	QTD000539	TwinsUK	LCL	EFO_0005292	LCL	naive	418	ENSG00000048544	ENSG00000048544	rs111769660	6	42182472	A	G	0.062201	-0.830562	0.125596	1.19907e-10
QTS000029	QTD000539	TwinsUK	LCL	EFO_0005292	LCL	naive	418	ENSG00000048544	ENSG00000048544	rs13217993	6	42196663	C	T	0.624402	0.493485	0.0505952	2.5589e-20
QTS000029	QTD000539	TwinsUK	LCL	EFO_0005292	LCL	naive	418	ENSG00000048544	ENSG00000048544	rs4714575	6	42181259	G	C	0.272727	0.361719	0.0698922	3.59546e-07
QTS000029	QTD000539	TwinsUK	LCL	EFO_0005292	LCL	naive	418	ENSG00000051620	ENSG00000051620	rs6903793	6	138396981	G	A	0.0610048	-1.23103	0.0821624	1.18036e-40
QTS000029	QTD000539	TwinsUK	LCL	EFO_0005292	LCL	naive	418	ENSG00000055208	ENSG00000055208	rs576022	6	149315830	T	C	0.897129	-0.310856	0.0583008	1.62237e-07
QTS000029	QTD000539	TwinsUK	LCL	EFO_0005292	LCL	naive	418	ENSG00000064995	ENSG00000064995	rs34902923	6	35147181	C	T	0.0705742	-0.268872	0.0610694	1.3711e-05
QTS000029	QTD000539	TwinsUK	LCL	EFO_0005292	LCL	naive	418	ENSG00000065029	ENSG00000065029	rs73407610	6	35187191	A	G	0.027512	0.526042	0.121776	1.9696e-05
QTS000029	QTD000539	TwinsUK	LCL	EFO_0005292	LCL	naive	418	ENSG00000065308	ENSG00000065308	rs2268703	6	52574607	T	C	0.123206	0.466666	0.0732589	5.16187e-10
QTS000029	QTD000539	TwinsUK	LCL	EFO_0005292	LCL	naive	418	ENSG00000065308	ENSG00000065308	rs7771	6	52500604	G	A	0.276316	-0.321893	0.0495171	2.3676e-10
QTS000029	QTD000539	TwinsUK	LCL	EFO_0005292	LCL	naive	418	ENSG00000065308	ENSG00000065308	rs910244	6	52546324	A	C	0.700957	-0.574781	0.041392	4.20567e-36
QTS000029	QTD000539	TwinsUK	LCL	EFO_0005292	LCL	naive	418	ENSG00000065491	ENSG00000065491	rs4714056	6	37326002	G	C	0.885167	0.394501	0.0634034	1.23048e-09
QTS000029	QTD000539	TwinsUK	LCL	EFO_0005292	LCL	naive	418	ENSG00000065615	ENSG00000065615	rs9344374	6	83902304	G	A	0.0406699	-0.500795	0.0968111	3.64053e-07
QTS000029	QTD000539	TwinsUK	LCL	EFO_0005292	LCL	naive	418	ENSG00000065833	ENSG00000065833	rs12190945	6	83452323	A	G	0.283493	0.275544	0.0588866	3.93809e-06
QTS000029	QTD000539	TwinsUK	LCL	EFO_0005292	LCL	naive	418	ENSG00000071242	ENSG00000071242	rs4710116	6	166847548	G	A	0.120813	-0.638635	0.103495	1.65739e-09
QTS000029	QTD000539	TwinsUK	LCL	EFO_0005292	LCL	naive	418	ENSG00000071242	ENSG00000071242	rs9295354	6	166581047	A	G	0.594498	0.317518	0.0664854	2.51049e-06
QTS000029	QTD000539	TwinsUK	LCL	EFO_0005292	LCL	naive	418	ENSG00000071242	ENSG00000071242	rs9356534	6	166884969	T	C	0.69378	-0.442872	0.0664868	8.93832e-11
QTS000029	QTD000539	TwinsUK	LCL	EFO_0005292	LCL	naive	418	ENSG00000074935	ENSG00000074935	rs1050353	6	112114709	A	T	0.261962	-0.285248	0.0635633	9.41084e-06
QTS000029	QTD000539	TwinsUK	LCL	EFO_0005292	LCL	naive	418	ENSG00000078269	ENSG00000078269	rs9347773	6	157928218	C	T	0.227273	0.291365	0.057391	5.87524e-07
QTS000029	QTD000539	TwinsUK	LCL	EFO_0005292	LCL	naive	418	ENSG00000078401	ENSG00000078401	rs17765682	6	12339008	C	T	0.180622	-0.676406	0.0752024	9.39385e-18
QTS000029	QTD000539	TwinsUK	LCL	EFO_0005292	LCL	naive	418	ENSG00000079691	ENSG00000079691	rs72830715	6	25348556	G	A	0.340909	0.461933	0.0508134	4.51571e-18
QTS000029	QTD000539	TwinsUK	LCL	EFO_0005292	LCL	naive	418	ENSG00000079691	ENSG00000079691	rs7341240	6	25396954	G	A	0.405502	-0.728513	0.039115	2.64542e-56
QTS000029	QTD000539	TwinsUK	LCL	EFO_0005292	LCL	naive	418	ENSG00000079691	ENSG00000079691	rs78760564	6	25408688	A	G	0.0406699	-0.986815	0.126822	6.10299e-14
QTS000029	QTD000539	TwinsUK	LCL	EFO_0005292	LCL	naive	418	ENSG00000079819	ENSG00000079819	rs9375791	6	130992276	T	C	0.369617	0.347169	0.041458	9.31472e-16
QTS000029	QTD000539	TwinsUK	LCL	EFO_0005292	LCL	naive	418	ENSG00000079931	ENSG00000079931	rs6929072	6	132403791	T	C	0.183014	-0.582587	0.0933583	1.10642e-09
QTS000029	QTD000539	TwinsUK	LCL	EFO_0005292	LCL	naive	418	ENSG00000080546	ENSG00000080546	rs6916819	6	109049926	T	C	0.136364	0.495526	0.0820498	3.51862e-09
QTS000029	QTD000539	TwinsUK	LCL	EFO_0005292	LCL	naive	418	ENSG00000083099	ENSG00000083099	rs2273245	6	89743529	T	C	0.470096	-0.2103	0.0395412	1.73836e-07
QTS000029	QTD000539	TwinsUK	LCL	EFO_0005292	LCL	naive	418	ENSG00000083123	ENSG00000083123	rs4706837	6	80335001	G	A	0.830144	-0.567697	0.071849	2.6605e-14
QTS000029	QTD000539	TwinsUK	LCL	EFO_0005292	LCL	naive	418	ENSG00000092820	ENSG00000092820	rs1994350	6	158817972	G	T	0.157895	0.26568	0.0572799	4.75594e-06
QTS000029	QTD000539	TwinsUK	LCL	EFO_0005292	LCL	naive	418	ENSG00000093144	ENSG00000093144	rs2000909	6	127390028	G	A	0.680622	0.186069	0.0332985	4.23835e-08
QTS000029	QTD000539	TwinsUK	LCL	EFO_0005292	LCL	naive	418	ENSG00000096092	ENSG00000096092	rs1000810	6	52670133	C	T	0.72488	0.307376	0.0568672	1.11084e-07
QTS000029	QTD000539	TwinsUK	LCL	EFO_0005292	LCL	naive	418	ENSG00000096264	ENSG00000096264	rs6928508	6	41339186	G	A	0.598086	0.382099	0.0577598	1.18216e-10
QTS000029	QTD000539	TwinsUK	LCL	EFO_0005292	LCL	naive	418	ENSG00000096696	ENSG00000096696	rs73373373	6	7542670	C	G	0.0526316	0.997506	0.159801	1.09468e-09
QTS000029	QTD000539	TwinsUK	LCL	EFO_0005292	LCL	naive	418	ENSG00000111801	ENSG00000111801	rs72844485	6	26583757	A	G	0.124402	0.293062	0.0675437	1.81295e-05
QTS000029	QTD000539	TwinsUK	LCL	EFO_0005292	LCL	naive	418	ENSG00000111817	ENSG00000111817	rs9387402	6	116419743	T	G	0.108852	-0.669321	0.0828523	7.69139e-15
QTS000029	QTD000539	TwinsUK	LCL	EFO_0005292	LCL	naive	418	ENSG00000111843	ENSG00000111843	rs1045911	6	10723216	A	C	0.106459	0.614876	0.0895587	2.51376e-11
QTS000029	QTD000539	TwinsUK	LCL	EFO_0005292	LCL	naive	418	ENSG00000111846	ENSG00000111846	rs560194	6	10528561	T	C	0.528708	-0.737366	0.0487818	3.26805e-41
QTS000029	QTD000539	TwinsUK	LCL	EFO_0005292	LCL	naive	418	ENSG00000111859	ENSG00000111859	rs4713494	6	11422067	T	C	0.70933	0.25036	0.0537192	4.29325e-06
QTS000029	QTD000539	TwinsUK	LCL	EFO_0005292	LCL	naive	418	ENSG00000111860	ENSG00000111860	rs503031	6	118555647	C	T	0.961723	0.652495	0.129133	6.61261e-07
QTS000029	QTD000539	TwinsUK	LCL	EFO_0005292	LCL	naive	418	ENSG00000111863	ENSG00000111863	rs2235418	6	11732590	C	T	0.452153	0.578584	0.0519139	2.50248e-25
QTS000029	QTD000539	TwinsUK	LCL	EFO_0005292	LCL	naive	418	ENSG00000111875	ENSG00000111875	rs147886588	6	118894738	C	G	0.160287	0.495563	0.051885	1.27187e-19
QTS000029	QTD000539	TwinsUK	LCL	EFO_0005292	LCL	naive	418	ENSG00000111879	ENSG00000111879	rs77909042	6	118723038	G	A	0.0610048	-0.499338	0.1081	5.19019e-06
QTS000029	QTD000539	TwinsUK	LCL	EFO_0005292	LCL	naive	418	ENSG00000111880	ENSG00000111880	rs1011591	6	88621525	T	C	0.144737	-1.20397	0.0830443	1.25293e-38
QTS000029	QTD000539	TwinsUK	LCL	EFO_0005292	LCL	naive	418	ENSG00000111961	ENSG00000111961	rs9498004	6	148330363	G	T	0.0753589	0.54275	0.0987323	6.86021e-08
QTS000029	QTD000539	TwinsUK	LCL	EFO_0005292	LCL	naive	418	ENSG00000112033	ENSG00000112033	rs72891182	6	34443103	G	A	0.0358852	0.512151	0.120233	2.55114e-05
QTS000029	QTD000539	TwinsUK	LCL	EFO_0005292	LCL	naive	418	ENSG00000112081	ENSG00000112081	rs2296934	6	36963386	A	G	0.62201	-0.074224	0.0170547	1.71119e-05
QTS000029	QTD000539	TwinsUK	LCL	EFO_0005292	LCL	naive	418	ENSG00000112096	ENSG00000112096	rs6455666	6	159657233	C	G	0.223684	-0.637954	0.0576335	4.79621e-25
QTS000029	QTD000539	TwinsUK	LCL	EFO_0005292	LCL	naive	418	ENSG00000112110	ENSG00000112110	rs7759086	6	159772821	A	G	0.751196	-0.31933	0.0502425	5.61797e-10
QTS000029	QTD000539	TwinsUK	LCL	EFO_0005292	LCL	naive	418	ENSG00000112130	ENSG00000112130	rs963835	6	37371193	G	C	0.462919	-0.380857	0.047791	1.65663e-14
QTS000029	QTD000539	TwinsUK	LCL	EFO_0005292	LCL	naive	418	ENSG00000112139	ENSG00000112139	rs9349050	6	37695848	T	C	0.519139	-1.25857	0.0318225	8.08827e-141
QTS000029	QTD000539	TwinsUK	LCL	EFO_0005292	LCL	naive	418	ENSG00000112159	ENSG00000112159	rs17506403	6	89789340	C	G	0.15311	-0.356937	0.0516198	1.84587e-11
QTS000029	QTD000539	TwinsUK	LCL	EFO_0005292	LCL	naive	418	ENSG00000112167	ENSG00000112167	rs115440525	6	39823883	C	A	0.0394737	0.66595	0.156109	2.48345e-05
QTS000029	QTD000539	TwinsUK	LCL	EFO_0005292	LCL	naive	418	ENSG00000112210	ENSG00000112210	rs16888392	6	57211754	G	A	0.161483	0.478131	0.0561403	3.29903e-16
QTS000029	QTD000539	TwinsUK	LCL	EFO_0005292	LCL	naive	418	ENSG00000112218	ENSG00000112218	rs13207096	6	96712264	T	C	0.2811	-0.52551	0.0691338	2.0779e-13
QTS000029	QTD000539	TwinsUK	LCL	EFO_0005292	LCL	naive	418	ENSG00000112218	ENSG00000112218	rs7771745	6	96897357	G	A	0.272727	-0.798208	0.0660061	6.17286e-29
QTS000029	QTD000539	TwinsUK	LCL	EFO_0005292	LCL	naive	418	ENSG00000112218	ENSG00000112218	rs9386859	6	96821989	C	G	0.19378	1.06928	0.0633213	9.20449e-49
QTS000029	QTD000539	TwinsUK	LCL	EFO_0005292	LCL	naive	418	ENSG00000112234	ENSG00000112234	rs9385541	6	98868374	T	G	0.12799	-0.303855	0.0691108	1.40835e-05
QTS000029	QTD000539	TwinsUK	LCL	EFO_0005292	LCL	naive	418	ENSG00000112249	ENSG00000112249	rs239212	6	100697302	G	A	0.476077	0.13999	0.0282739	1.0865e-06
QTS000029	QTD000539	TwinsUK	LCL	EFO_0005292	LCL	naive	418	ENSG00000112290	ENSG00000112290	rs6927697	6	110146843	A	G	0.143541	-0.866993	0.0735127	8.79764e-28
QTS000029	QTD000539	TwinsUK	LCL	EFO_0005292	LCL	naive	418	ENSG00000112294	ENSG00000112294	rs12523750	6	24399452	G	A	0.248804	-0.434885	0.0689587	7.51391e-10
QTS000029	QTD000539	TwinsUK	LCL	EFO_0005292	LCL	naive	418	ENSG00000112294	ENSG00000112294	rs2076316	6	24489513	A	C	0.363636	-0.573056	0.0556827	3.28059e-22
QTS000029	QTD000539	TwinsUK	LCL	EFO_0005292	LCL	naive	418	ENSG00000112294	ENSG00000112294	rs62401887	6	24416254	A	G	0.192584	-0.458951	0.0748195	2.04672e-09
QTS000029	QTD000539	TwinsUK	LCL	EFO_0005292	LCL	naive	418	ENSG00000112297	ENSG00000112297	rs3127657	6	106656499	T	C	0.589713	-0.532917	0.0601521	2.60067e-17
QTS000029	QTD000539	TwinsUK	LCL	EFO_0005292	LCL	naive	418	ENSG00000112297	ENSG00000112297	rs783419	6	106513379	T	A	0.210526	-0.59242	0.0787929	3.62458e-13
QTS000029	QTD000539	TwinsUK	LCL	EFO_0005292	LCL	naive	418	ENSG00000112297	ENSG00000112297	rs9486378	6	106523809	A	C	0.25	1.17133	0.0451252	4.96042e-88
QTS000029	QTD000539	TwinsUK	LCL	EFO_0005292	LCL	naive	418	ENSG00000112306	ENSG00000112306	rs7751879	6	132768418	T	C	0.434211	-0.294845	0.0655623	9.01729e-06
QTS000029	QTD000539	TwinsUK	LCL	EFO_0005292	LCL	naive	418	ENSG00000112309	ENSG00000112309	rs576516	6	70859387	T	C	0.460526	0.444918	0.0559239	1.81968e-14
QTS000029	QTD000539	TwinsUK	LCL	EFO_0005292	LCL	naive	418	ENSG00000112335	ENSG00000112335	rs12195235	6	109115537	C	T	0.0155502	1.03548	0.228062	7.42757e-06
QTS000029	QTD000539	TwinsUK	LCL	EFO_0005292	LCL	naive	418	ENSG00000112343	ENSG00000112343	rs1436310	6	25969730	G	C	0.442584	-0.239575	0.035883	8.126e-11
QTS000029	QTD000539	TwinsUK	LCL	EFO_0005292	LCL	naive	418	ENSG00000112367	ENSG00000112367	rs1998811	6	109490935	A	G	0.376794	-0.182536	0.0430538	2.77782e-05
QTS000029	QTD000539	TwinsUK	LCL	EFO_0005292	LCL	naive	418	ENSG00000112486	ENSG00000112486	rs3798304	6	166949946	C	G	0.259569	-0.208693	0.0485944	2.19561e-05
QTS000029	QTD000539	TwinsUK	LCL	EFO_0005292	LCL	naive	418	ENSG00000112561	ENSG00000112561	rs2057069	6	41713884	T	A	0.424641	0.215627	0.0357495	3.67619e-09
QTS000029	QTD000539	TwinsUK	LCL	EFO_0005292	LCL	naive	418	ENSG00000112576	ENSG00000112576	rs2479721	6	41849757	G	A	0.45933	-0.263382	0.0568895	4.94649e-06
QTS000029	QTD000539	TwinsUK	LCL	EFO_0005292	LCL	naive	418	ENSG00000112576	ENSG00000112576	rs9357383	6	42024175	A	G	0.747608	-0.338145	0.061822	7.93001e-08
QTS000029	QTD000539	TwinsUK	LCL	EFO_0005292	LCL	naive	418	ENSG00000112576	ENSG00000112576	rs9369325	6	42027559	T	C	0.529904	0.285154	0.0585138	1.58091e-06
QTS000029	QTD000539	TwinsUK	LCL	EFO_0005292	LCL	naive	418	ENSG00000112584	ENSG00000112584	rs9366214	6	170359804	C	T	0.12799	-0.508118	0.0599889	4.63289e-16
QTS000029	QTD000539	TwinsUK	LCL	EFO_0005292	LCL	naive	418	ENSG00000112655	ENSG00000112655	rs6458323	6	43097591	T	C	0.388756	-0.311409	0.0463134	6.07023e-11
QTS000029	QTD000539	TwinsUK	LCL	EFO_0005292	LCL	naive	418	ENSG00000112667	ENSG00000112667	rs75187159	6	43220435	A	G	0.0992823	-0.881817	0.0743865	5.14274e-28
QTS000029	QTD000539	TwinsUK	LCL	EFO_0005292	LCL	naive	418	ENSG00000112685	ENSG00000112685	rs11243090	6	697137	A	G	0.855263	-0.449651	0.0826461	9.2302e-08
QTS000029	QTD000539	TwinsUK	LCL	EFO_0005292	LCL	naive	418	ENSG00000112685	ENSG00000112685	rs11753249	6	693638	C	G	0.576555	-0.493655	0.060356	3.77159e-15
QTS000029	QTD000539	TwinsUK	LCL	EFO_0005292	LCL	naive	418	ENSG00000112685	ENSG00000112685	rs12200425	6	518480	A	T	0.641148	-0.33615	0.0580698	1.42776e-08
QTS000029	QTD000539	TwinsUK	LCL	EFO_0005292	LCL	naive	418	ENSG00000112699	ENSG00000112699	rs11242736	6	2055698	C	T	0.0574163	0.495521	0.103379	2.3118e-06
QTS000029	QTD000539	TwinsUK	LCL	EFO_0005292	LCL	naive	418	ENSG00000112699	ENSG00000112699	rs12175387	6	2232142	G	A	0.0669856	0.63435	0.0949159	7.79795e-11
QTS000029	QTD000539	TwinsUK	LCL	EFO_0005292	LCL	naive	418	ENSG00000112699	ENSG00000112699	rs9392330	6	1730627	C	T	0.735646	-0.257421	0.051725	9.59891e-07
QTS000029	QTD000539	TwinsUK	LCL	EFO_0005292	LCL	naive	418	ENSG00000112701	ENSG00000112701	rs276688	6	75723231	C	A	0.509569	-0.219535	0.0368198	5.43541e-09
QTS000029	QTD000539	TwinsUK	LCL	EFO_0005292	LCL	naive	418	ENSG00000112715	ENSG00000112715	rs735286	6	43776884	C	T	0.307416	0.299579	0.0383498	4.9416e-14
QTS000029	QTD000539	TwinsUK	LCL	EFO_0005292	LCL	naive	418	ENSG00000112759	ENSG00000112759	rs1886884	6	44224421	T	C	0.501196	0.225948	0.04907	5.54852e-06
QTS000029	QTD000539	TwinsUK	LCL	EFO_0005292	LCL	naive	418	ENSG00000112763	ENSG00000112763	rs145623467	6	27326794	G	A	0.0191388	0.806224	0.162921	1.10058e-06
QTS000029	QTD000539	TwinsUK	LCL	EFO_0005292	LCL	naive	418	ENSG00000112796	ENSG00000112796	rs7760123	6	46100763	C	T	0.389952	0.270836	0.0493897	7.36758e-08
QTS000029	QTD000539	TwinsUK	LCL	EFO_0005292	LCL	naive	418	ENSG00000112799	ENSG00000112799	rs3804473	6	6620915	G	A	0.37201	0.446839	0.0523716	2.94783e-16
QTS000029	QTD000539	TwinsUK	LCL	EFO_0005292	LCL	naive	418	ENSG00000112799	ENSG00000112799	rs6922002	6	6626030	G	A	0.0909091	-0.55923	0.0892053	9.35817e-10
QTS000029	QTD000539	TwinsUK	LCL	EFO_0005292	LCL	naive	418	ENSG00000112799	ENSG00000112799	rs7751507	6	6589593	C	T	0.721292	0.747033	0.0416966	3.2232e-53
QTS000029	QTD000539	TwinsUK	LCL	EFO_0005292	LCL	naive	418	ENSG00000112812	ENSG00000112812	rs3800316	6	27288323	A	C	0.295455	0.369215	0.0469844	3.58431e-14
QTS000029	QTD000539	TwinsUK	LCL	EFO_0005292	LCL	naive	418	ENSG00000112812	ENSG00000112812	rs9348772	6	27688311	G	T	0.293062	0.253835	0.0471111	1.21442e-07
QTS000029	QTD000539	TwinsUK	LCL	EFO_0005292	LCL	naive	418	ENSG00000118418	ENSG00000118418	rs72893792	6	79234273	G	A	0.0897129	-0.399222	0.0770496	3.48919e-07
QTS000029	QTD000539	TwinsUK	LCL	EFO_0005292	LCL	naive	418	ENSG00000118432	ENSG00000118432	rs1011591	6	88621525	T	C	0.144737	-0.459987	0.0918759	8.29748e-07
QTS000029	QTD000539	TwinsUK	LCL	EFO_0005292	LCL	naive	418	ENSG00000118432	ENSG00000118432	rs35506139	6	88521149	C	A	0.715311	0.327875	0.0711157	5.40271e-06
QTS000029	QTD000539	TwinsUK	LCL	EFO_0005292	LCL	naive	418	ENSG00000118432	ENSG00000118432	rs9359765	6	88116718	C	T	0.300239	-0.400074	0.0696507	1.82405e-08
QTS000029	QTD000539	TwinsUK	LCL	EFO_0005292	LCL	naive	418	ENSG00000118508	ENSG00000118508	rs77391599	6	147532032	C	T	0.0191388	1.06069	0.23998	1.27118e-05
QTS000029	QTD000539	TwinsUK	LCL	EFO_0005292	LCL	naive	418	ENSG00000118514	ENSG00000118514	rs13192235	6	135025213	G	A	0.0610048	-0.782193	0.124612	8.93002e-10
QTS000029	QTD000539	TwinsUK	LCL	EFO_0005292	LCL	naive	418	ENSG00000118514	ENSG00000118514	rs4134030	6	135032956	G	T	0.467703	-0.75435	0.0470077	3.66475e-45
QTS000029	QTD000539	TwinsUK	LCL	EFO_0005292	LCL	naive	418	ENSG00000118514	ENSG00000118514	rs9376091	6	135098498	C	T	0.26555	-0.540947	0.0625384	1.23971e-16
QTS000029	QTD000539	TwinsUK	LCL	EFO_0005292	LCL	naive	418	ENSG00000118515	ENSG00000118515	rs4896038	6	134288153	A	C	0.210526	0.400273	0.0511343	4.42144e-14
QTS000029	QTD000539	TwinsUK	LCL	EFO_0005292	LCL	naive	418	ENSG00000120278	ENSG00000120278	rs62434144	6	150702668	C	T	0.425837	-0.258479	0.0595168	1.78081e-05
QTS000029	QTD000539	TwinsUK	LCL	EFO_0005292	LCL	naive	418	ENSG00000120437	ENSG00000120437	rs3818299	6	159785599	T	C	0.578947	0.315771	0.0526645	4.50034e-09
QTS000029	QTD000539	TwinsUK	LCL	EFO_0005292	LCL	naive	418	ENSG00000123505	ENSG00000123505	rs1279469	6	110904680	T	A	0.211722	-0.227052	0.0508958	1.05909e-05
QTS000029	QTD000539	TwinsUK	LCL	EFO_0005292	LCL	naive	418	ENSG00000123552	ENSG00000123552	rs4618535	6	99487793	C	T	0.710526	-0.302869	0.0561185	1.15922e-07
QTS000029	QTD000539	TwinsUK	LCL	EFO_0005292	LCL	naive	418	ENSG00000124496	ENSG00000124496	rs11754813	6	42722776	G	A	0.328947	0.418318	0.0708038	7.3684e-09
QTS000029	QTD000539	TwinsUK	LCL	EFO_0005292	LCL	naive	418	ENSG00000124496	ENSG00000124496	rs12665070	6	42503841	G	A	0.723684	0.845152	0.0637411	1.49303e-33
QTS000029	QTD000539	TwinsUK	LCL	EFO_0005292	LCL	naive	418	ENSG00000124496	ENSG00000124496	rs1888865	6	42769189	A	C	0.814593	0.435301	0.0889593	1.43664e-06
QTS000029	QTD000539	TwinsUK	LCL	EFO_0005292	LCL	naive	418	ENSG00000124507	ENSG00000124507	rs9394222	6	34454577	G	A	0.485646	-0.260958	0.0530662	1.27809e-06
QTS000029	QTD000539	TwinsUK	LCL	EFO_0005292	LCL	naive	418	ENSG00000124532	ENSG00000124532	rs9358763	6	24361852	G	A	0.101675	0.491455	0.0920254	1.553e-07
QTS000029	QTD000539	TwinsUK	LCL	EFO_0005292	LCL	naive	418	ENSG00000124562	ENSG00000124562	rs2764202	6	34741119	G	T	0.211722	-0.29843	0.0464029	3.58787e-10
QTS000029	QTD000539	TwinsUK	LCL	EFO_0005292	LCL	naive	418	ENSG00000124574	ENSG00000124574	rs3734687	6	43455909	T	C	0.296651	0.205365	0.0431195	2.66939e-06
QTS000029	QTD000539	TwinsUK	LCL	EFO_0005292	LCL	naive	418	ENSG00000124587	ENSG00000124587	rs1034246	6	43100632	G	T	0.284689	0.54099	0.0732317	8.6957e-13
QTS000029	QTD000539	TwinsUK	LCL	EFO_0005292	LCL	naive	418	ENSG00000124587	ENSG00000124587	rs2395940	6	42892729	C	G	0.311005	0.577026	0.0706504	4.0991e-15
QTS000029	QTD000539	TwinsUK	LCL	EFO_0005292	LCL	naive	418	ENSG00000124587	ENSG00000124587	rs6907751	6	42977112	C	T	0.483254	1.1681	0.0364344	6.11124e-113
QTS000029	QTD000539	TwinsUK	LCL	EFO_0005292	LCL	naive	418	ENSG00000124588	ENSG00000124588	rs318458	6	2938641	C	G	0.570574	0.537687	0.067006	1.12498e-14
QTS000029	QTD000539	TwinsUK	LCL	EFO_0005292	LCL	naive	418	ENSG00000124588	ENSG00000124588	rs35794474	6	3024352	C	A	0.757177	-0.472683	0.0815553	1.37285e-08
QTS000029	QTD000539	TwinsUK	LCL	EFO_0005292	LCL	naive	418	ENSG00000124588	ENSG00000124588	rs62391515	6	2919082	T	C	0.212919	0.777072	0.0649908	2.07898e-28
QTS000029	QTD000539	TwinsUK	LCL	EFO_0005292	LCL	naive	418	ENSG00000124614	ENSG00000124614	rs6925243	6	34414160	A	G	0.0921053	0.333978	0.0763809	1.56533e-05
QTS000029	QTD000539	TwinsUK	LCL	EFO_0005292	LCL	naive	418	ENSG00000124641	ENSG00000124641	rs1887718	6	41889953	C	T	0.483254	-0.283776	0.0463317	2.15817e-09
QTS000029	QTD000539	TwinsUK	LCL	EFO_0005292	LCL	naive	418	ENSG00000124721	ENSG00000124721	rs1738251	6	38781435	A	G	0.0430622	0.796371	0.136901	1.22098e-08
QTS000029	QTD000539	TwinsUK	LCL	EFO_0005292	LCL	naive	418	ENSG00000124721	ENSG00000124721	rs1937781	6	38722099	C	T	0.712919	-0.288453	0.0584102	1.156e-06
QTS000029	QTD000539	TwinsUK	LCL	EFO_0005292	LCL	naive	418	ENSG00000124721	ENSG00000124721	rs34922715	6	38942090	G	A	0.0789474	0.506299	0.106609	2.8447e-06
QTS000029	QTD000539	TwinsUK	LCL	EFO_0005292	LCL	naive	418	ENSG00000124767	ENSG00000124767	rs13196356	6	38699777	G	A	0.144737	-0.40307	0.0707653	2.37035e-08
QTS000029	QTD000539	TwinsUK	LCL	EFO_0005292	LCL	naive	418	ENSG00000124772	ENSG00000124772	rs10947627	6	36741212	A	G	0.565789	-0.209604	0.0448977	4.13879e-06
QTS000029	QTD000539	TwinsUK	LCL	EFO_0005292	LCL	naive	418	ENSG00000124785	ENSG00000124785	rs12664364	6	6009001	G	A	0.285885	0.294008	0.0558901	2.33874e-07
QTS000029	QTD000539	TwinsUK	LCL	EFO_0005292	LCL	naive	418	ENSG00000124787	ENSG00000124787	rs1246941	6	4967525	G	A	0.190191	0.474	0.0540471	5.07542e-17
QTS000029	QTD000539	TwinsUK	LCL	EFO_0005292	LCL	naive	418	ENSG00000124788	ENSG00000124788	rs707847	6	16712377	A	G	0.508373	0.297066	0.0633449	3.75231e-06
QTS000029	QTD000539	TwinsUK	LCL	EFO_0005292	LCL	naive	418	ENSG00000124802	ENSG00000124802	rs74539698	6	8111588	C	A	0.0777512	-0.321652	0.0676877	2.80662e-06
QTS000029	QTD000539	TwinsUK	LCL	EFO_0005292	LCL	naive	418	ENSG00000130338	ENSG00000130338	rs11754501	6	158289419	A	G	0.273923	0.409543	0.0552563	7.40131e-13
QTS000029	QTD000539	TwinsUK	LCL	EFO_0005292	LCL	naive	418	ENSG00000130338	ENSG00000130338	rs705954	6	158447199	T	C	0.619617	0.238496	0.0509447	3.89742e-06
QTS000029	QTD000539	TwinsUK	LCL	EFO_0005292	LCL	naive	418	ENSG00000130338	ENSG00000130338	rs9457351	6	158339867	A	G	0.898325	0.597867	0.083154	3.17443e-12
QTS000029	QTD000539	TwinsUK	LCL	EFO_0005292	LCL	naive	418	ENSG00000130340	ENSG00000130340	rs9458540	6	157801208	G	T	0.111244	0.42981	0.0789062	8.92522e-08
QTS000029	QTD000539	TwinsUK	LCL	EFO_0005292	LCL	naive	418	ENSG00000130347	ENSG00000130347	rs11759803	6	106639206	A	G	0.405502	0.187845	0.0311212	3.58735e-09
QTS000029	QTD000539	TwinsUK	LCL	EFO_0005292	LCL	naive	418	ENSG00000130348	ENSG00000130348	rs2054365	6	106629627	G	A	0.389952	-0.447221	0.0417776	1.05449e-23
QTS000029	QTD000539	TwinsUK	LCL	EFO_0005292	LCL	naive	418	ENSG00000130363	ENSG00000130363	rs76204940	6	158955638	G	A	0.0215311	-1.34294	0.184562	1.80628e-12
QTS000029	QTD000539	TwinsUK	LCL	EFO_0005292	LCL	naive	418	ENSG00000130396	ENSG00000130396	rs150108	6	167099665	C	T	0.449761	-0.260213	0.0552567	3.42768e-06
QTS000029	QTD000539	TwinsUK	LCL	EFO_0005292	LCL	naive	418	ENSG00000131013	ENSG00000131013	rs4897139	6	149529463	T	A	0.142345	-0.387145	0.0590427	1.68448e-10
QTS000029	QTD000539	TwinsUK	LCL	EFO_0005292	LCL	naive	418	ENSG00000135297	ENSG00000135297	rs113354677	6	73453764	G	A	0.229665	0.298862	0.0626819	2.60479e-06
QTS000029	QTD000539	TwinsUK	LCL	EFO_0005292	LCL	naive	418	ENSG00000135297	ENSG00000135297	rs2017272	6	73486258	A	T	0.758373	0.392084	0.0537807	1.64728e-12
QTS000029	QTD000539	TwinsUK	LCL	EFO_0005292	LCL	naive	418	ENSG00000135297	ENSG00000135297	rs56225292	6	73665736	G	A	0.0358852	-0.720648	0.150297	2.29483e-06
QTS000029	QTD000539	TwinsUK	LCL	EFO_0005292	LCL	naive	418	ENSG00000135317	ENSG00000135317	rs111951610	6	84983111	C	A	0.0430622	-0.397042	0.086308	5.65874e-06
QTS000029	QTD000539	TwinsUK	LCL	EFO_0005292	LCL	naive	418	ENSG00000135341	ENSG00000135341	rs12212843	6	90593430	C	T	0.34689	-0.218516	0.0404678	1.14246e-07
QTS000029	QTD000539	TwinsUK	LCL	EFO_0005292	LCL	naive	418	ENSG00000135540	ENSG00000135540	rs11154987	6	138629103	C	T	0.276316	0.40009	0.0655939	2.49651e-09
QTS000029	QTD000539	TwinsUK	LCL	EFO_0005292	LCL	naive	418	ENSG00000135540	ENSG00000135540	rs4896370	6	138497700	A	G	0.604067	-0.321617	0.0683647	3.5039e-06
QTS000029	QTD000539	TwinsUK	LCL	EFO_0005292	LCL	naive	418	ENSG00000135540	ENSG00000135540	rs9385834	6	138587414	T	A	0.169856	-0.436098	0.0789261	5.9103e-08
QTS000029	QTD000539	TwinsUK	LCL	EFO_0005292	LCL	naive	418	ENSG00000135541	ENSG00000135541	rs11154803	6	135477707	C	T	0.374402	-1.01318	0.0468388	1.98416e-69
QTS000029	QTD000539	TwinsUK	LCL	EFO_0005292	LCL	naive	418	ENSG00000135541	ENSG00000135541	rs113052089	6	135497680	C	T	0.0382775	1.25973	0.187925	6.89179e-11
QTS000029	QTD000539	TwinsUK	LCL	EFO_0005292	LCL	naive	418	ENSG00000135541	ENSG00000135541	rs13213251	6	135418661	G	C	0.0370813	-1.48301	0.202893	1.45493e-12
QTS000029	QTD000539	TwinsUK	LCL	EFO_0005292	LCL	naive	418	ENSG00000135541	ENSG00000135541	rs4896140	6	135277983	A	T	0.226077	0.718613	0.0965875	6.13082e-13
QTS000029	QTD000539	TwinsUK	LCL	EFO_0005292	LCL	naive	418	ENSG00000135541	ENSG00000135541	rs4896142	6	135301681	T	G	0.409091	-0.601562	0.0714035	6.44481e-16
QTS000029	QTD000539	TwinsUK	LCL	EFO_0005292	LCL	naive	418	ENSG00000135547	ENSG00000135547	rs144856486	6	125724348	C	T	0.0179426	1.8353	0.234629	4.59958e-14
QTS000029	QTD000539	TwinsUK	LCL	EFO_0005292	LCL	naive	418	ENSG00000135596	ENSG00000135596	rs13204102	6	109617741	C	A	0.327751	-0.256345	0.0480053	1.55689e-07
QTS000029	QTD000539	TwinsUK	LCL	EFO_0005292	LCL	naive	418	ENSG00000137161	ENSG00000137161	rs2395943	6	42972935	A	G	0.58134	-0.283714	0.0490593	1.47264e-08
QTS000029	QTD000539	TwinsUK	LCL	EFO_0005292	LCL	naive	418	ENSG00000137171	ENSG00000137171	rs1214705	6	43065136	A	G	0.973684	-0.478872	0.104569	6.22098e-06
QTS000029	QTD000539	TwinsUK	LCL	EFO_0005292	LCL	naive	418	ENSG00000137193	ENSG00000137193	rs6457971	6	37036661	C	T	0.424641	0.371325	0.0513409	2.40497e-12
QTS000029	QTD000539	TwinsUK	LCL	EFO_0005292	LCL	naive	418	ENSG00000137198	ENSG00000137198	rs72833452	6	16204639	C	T	0.0933014	0.490566	0.0822097	5.28976e-09
QTS000029	QTD000539	TwinsUK	LCL	EFO_0005292	LCL	naive	418	ENSG00000137204	ENSG00000137204	rs2469	6	43331585	C	T	0.632775	0.438711	0.0452185	3.85783e-20
QTS000029	QTD000539	TwinsUK	LCL	EFO_0005292	LCL	naive	418	ENSG00000137207	ENSG00000137207	rs113902057	6	43464827	G	A	0.0538278	0.593065	0.13615	1.68279e-05
QTS000029	QTD000539	TwinsUK	LCL	EFO_0005292	LCL	naive	418	ENSG00000137216	ENSG00000137216	rs4711767	6	44114250	T	C	0.498804	-0.262007	0.0334552	4.31035e-14
QTS000029	QTD000539	TwinsUK	LCL	EFO_0005292	LCL	naive	418	ENSG00000137221	ENSG00000137221	rs1138991	6	44090842	G	T	0.361244	-0.182607	0.041577	1.4372e-05
QTS000029	QTD000539	TwinsUK	LCL	EFO_0005292	LCL	naive	418	ENSG00000137225	ENSG00000137225	rs7763358	6	44172132	C	T	0.0633971	1.49998	0.0976603	3.07071e-42
QTS000029	QTD000539	TwinsUK	LCL	EFO_0005292	LCL	naive	418	ENSG00000137266	ENSG00000137266	rs3813488	6	3269814	C	G	0.861244	-0.566806	0.0724601	4.59432e-14
QTS000029	QTD000539	TwinsUK	LCL	EFO_0005292	LCL	naive	418	ENSG00000137275	ENSG00000137275	rs112217193	6	2904444	G	A	0.157895	0.41772	0.0758787	6.57976e-08
QTS000029	QTD000539	TwinsUK	LCL	EFO_0005292	LCL	naive	418	ENSG00000137275	ENSG00000137275	rs13210939	6	2942285	G	A	0.382775	-0.233415	0.0519296	9.11217e-06
QTS000029	QTD000539	TwinsUK	LCL	EFO_0005292	LCL	naive	418	ENSG00000137275	ENSG00000137275	rs318459	6	2939659	T	C	0.673445	0.473084	0.0599264	2.78987e-14
QTS000029	QTD000539	TwinsUK	LCL	EFO_0005292	LCL	naive	418	ENSG00000137288	ENSG00000137288	rs9380374	6	33709779	C	A	0.23445	-0.328886	0.0451092	1.64237e-12
QTS000029	QTD000539	TwinsUK	LCL	EFO_0005292	LCL	naive	418	ENSG00000137312	ENSG00000137312	rs1265098	6	31138400	T	C	0.236842	-0.243498	0.055093	1.27202e-05
QTS000029	QTD000539	TwinsUK	LCL	EFO_0005292	LCL	naive	418	ENSG00000137331	ENSG00000137331	rs2517576	6	30847258	G	A	0.235646	-0.350184	0.0766574	6.54881e-06
QTS000029	QTD000539	TwinsUK	LCL	EFO_0005292	LCL	naive	418	ENSG00000137337	ENSG00000137337	rs55690134	6	29938842	T	A	0.0203349	0.747681	0.147364	5.96638e-07
QTS000029	QTD000539	TwinsUK	LCL	EFO_0005292	LCL	naive	418	ENSG00000137364	ENSG00000137364	rs11967409	6	18115484	G	T	0.100478	-0.522898	0.0925493	3.0386e-08
QTS000029	QTD000539	TwinsUK	LCL	EFO_0005292	LCL	naive	418	ENSG00000137411	ENSG00000137411	rs2535336	6	30842877	A	C	0.391148	0.529916	0.0511707	1.93009e-22
QTS000029	QTD000539	TwinsUK	LCL	EFO_0005292	LCL	naive	418	ENSG00000137414	ENSG00000137414	rs6919110	6	17600388	A	G	0.285885	-0.241803	0.047771	6.33097e-07
QTS000029	QTD000539	TwinsUK	LCL	EFO_0005292	LCL	naive	418	ENSG00000145979	ENSG00000145979	rs507369	6	13331828	G	T	0.273923	0.249854	0.0475797	2.45062e-07
QTS000029	QTD000539	TwinsUK	LCL	EFO_0005292	LCL	naive	418	ENSG00000145996	ENSG00000145996	rs9348443	6	20784934	A	G	0.42823	0.284699	0.0533155	1.55721e-07
QTS000029	QTD000539	TwinsUK	LCL	EFO_0005292	LCL	naive	418	ENSG00000146072	ENSG00000146072	rs10948341	6	47263634	A	C	0.344498	-0.244114	0.0530188	5.55628e-06
QTS000029	QTD000539	TwinsUK	LCL	EFO_0005292	LCL	naive	418	ENSG00000146085	ENSG00000146085	rs9473553	6	49428264	C	T	0.392345	0.754012	0.0435343	1.2372e-50
QTS000029	QTD000539	TwinsUK	LCL	EFO_0005292	LCL	naive	418	ENSG00000146109	ENSG00000146109	rs6901225	6	26670263	A	G	0.110048	-0.545414	0.0930114	9.42301e-09
QTS000029	QTD000539	TwinsUK	LCL	EFO_0005292	LCL	naive	418	ENSG00000146122	ENSG00000146122	rs80267165	6	39617080	T	C	0.0741627	0.711563	0.112409	6.53625e-10
QTS000029	QTD000539	TwinsUK	LCL	EFO_0005292	LCL	naive	418	ENSG00000146166	ENSG00000146166	rs10806206	6	63431991	A	G	0.563397	0.725218	0.0608395	2.87389e-28
QTS000029	QTD000539	TwinsUK	LCL	EFO_0005292	LCL	naive	418	ENSG00000146192	ENSG00000146192	rs72848053	6	37007017	A	G	0.0944976	-0.650565	0.0933704	1.32168e-11
QTS000029	QTD000539	TwinsUK	LCL	EFO_0005292	LCL	naive	418	ENSG00000146215	ENSG00000146215	rs11969309	6	42955738	C	T	0.0311005	-0.795877	0.179079	1.14134e-05
QTS000029	QTD000539	TwinsUK	LCL	EFO_0005292	LCL	naive	418	ENSG00000146223	ENSG00000146223	rs2395939	6	42883658	G	A	0.228469	-0.447101	0.0507817	3.93007e-17
QTS000029	QTD000539	TwinsUK	LCL	EFO_0005292	LCL	naive	418	ENSG00000146242	ENSG00000146242	rs12055758	6	82434201	C	T	0.111244	0.477549	0.0914073	2.80819e-07
QTS000029	QTD000539	TwinsUK	LCL	EFO_0005292	LCL	naive	418	ENSG00000146242	ENSG00000146242	rs6939852	6	82382460	G	A	0.842105	0.38206	0.0796227	2.25668e-06
QTS000029	QTD000539	TwinsUK	LCL	EFO_0005292	LCL	naive	418	ENSG00000146242	ENSG00000146242	rs700494	6	82366197	G	A	0.674641	-0.602521	0.0586712	3.93144e-22
QTS000029	QTD000539	TwinsUK	LCL	EFO_0005292	LCL	naive	418	ENSG00000146247	ENSG00000146247	rs9350801	6	79053549	G	C	0.345694	-0.251016	0.0419059	4.65328e-09
QTS000029	QTD000539	TwinsUK	LCL	EFO_0005292	LCL	naive	418	ENSG00000146281	ENSG00000146281	rs1590957	6	89100692	G	A	0.728469	0.572391	0.0467098	1.45536e-29
QTS000029	QTD000539	TwinsUK	LCL	EFO_0005292	LCL	naive	418	ENSG00000146285	ENSG00000146285	rs7453859	6	107809844	G	T	0.763158	0.410985	0.0730679	3.48057e-08
QTS000029	QTD000539	TwinsUK	LCL	EFO_0005292	LCL	naive	418	ENSG00000146376	ENSG00000146376	rs1476042	6	129695948	T	G	0.770335	-0.592287	0.0663195	1.52049e-17
QTS000029	QTD000539	TwinsUK	LCL	EFO_0005292	LCL	naive	418	ENSG00000146386	ENSG00000146386	rs113853262	6	138983290	A	G	0.0227273	-1.04976	0.196593	1.55826e-07
QTS000029	QTD000539	TwinsUK	LCL	EFO_0005292	LCL	naive	418	ENSG00000146386	ENSG00000146386	rs12196247	6	139029045	G	A	0.324163	-0.509078	0.0545127	6.69643e-19
QTS000029	QTD000539	TwinsUK	LCL	EFO_0005292	LCL	naive	418	ENSG00000146386	ENSG00000146386	rs4243459	6	139024612	C	T	0.942584	-0.528782	0.108299	1.51181e-06
QTS000029	QTD000539	TwinsUK	LCL	EFO_0005292	LCL	naive	418	ENSG00000146416	ENSG00000146416	rs6570545	6	143042922	C	T	0.114833	0.350149	0.0676581	3.59759e-07
QTS000029	QTD000539	TwinsUK	LCL	EFO_0005292	LCL	naive	418	ENSG00000146426	ENSG00000146426	rs4143684	6	155181387	T	G	0.726077	0.370179	0.0656981	3.30113e-08
QTS000029	QTD000539	TwinsUK	LCL	EFO_0005292	LCL	naive	418	ENSG00000146453	ENSG00000146453	rs7748893	6	159839642	G	A	0.672249	0.324424	0.0695179	4.17125e-06
QTS000029	QTD000539	TwinsUK	LCL	EFO_0005292	LCL	naive	418	ENSG00000146457	ENSG00000146457	rs193058938	6	159761764	G	C	0.0299043	0.713518	0.0807886	3.19832e-17
QTS000029	QTD000539	TwinsUK	LCL	EFO_0005292	LCL	naive	418	ENSG00000151914	ENSG00000151914	rs11970648	6	56762797	T	C	0.196172	0.273328	0.0614351	1.11734e-05
QTS000029	QTD000539	TwinsUK	LCL	EFO_0005292	LCL	naive	418	ENSG00000151917	ENSG00000151917	rs6927558	6	56949008	T	C	0.19378	-0.472068	0.0608565	7.19749e-14
QTS000029	QTD000539	TwinsUK	LCL	EFO_0005292	LCL	naive	418	ENSG00000152818	ENSG00000152818	rs6904291	6	144364595	T	C	0.0729665	-0.44817	0.0939312	2.56417e-06
QTS000029	QTD000539	TwinsUK	LCL	EFO_0005292	LCL	naive	418	ENSG00000153046	ENSG00000153046	rs58544878	6	4777446	C	A	0.0837321	0.550773	0.11433	2.06276e-06
QTS000029	QTD000539	TwinsUK	LCL	EFO_0005292	LCL	naive	418	ENSG00000153157	ENSG00000153157	rs11754036	6	10868669	T	C	0.230861	-0.444516	0.0675734	1.48093e-10
QTS000029	QTD000539	TwinsUK	LCL	EFO_0005292	LCL	naive	418	ENSG00000153157	ENSG00000153157	rs6910232	6	10902206	A	G	0.32177	0.796459	0.0497079	4.66612e-45
QTS000029	QTD000539	TwinsUK	LCL	EFO_0005292	LCL	naive	418	ENSG00000153157	ENSG00000153157	rs9366663	6	10887018	T	C	0.686603	-0.518433	0.059982	1.30254e-16
QTS000029	QTD000539	TwinsUK	LCL	EFO_0005292	LCL	naive	418	ENSG00000153721	ENSG00000153721	rs12528745	6	154418223	A	C	0.424641	-0.324906	0.0626235	3.37039e-07
QTS000029	QTD000539	TwinsUK	LCL	EFO_0005292	LCL	naive	418	ENSG00000153721	ENSG00000153721	rs56159258	6	154440378	G	C	0.0909091	0.606087	0.106152	2.20009e-08
QTS000029	QTD000539	TwinsUK	LCL	EFO_0005292	LCL	naive	418	ENSG00000153721	ENSG00000153721	rs62434203	6	154623535	C	G	0.254785	-0.438399	0.0669933	1.82366e-10
QTS000029	QTD000539	TwinsUK	LCL	EFO_0005292	LCL	naive	418	ENSG00000153721	ENSG00000153721	rs7772882	6	154399436	T	C	0.220096	0.404625	0.0762509	1.84873e-07
QTS000029	QTD000539	TwinsUK	LCL	EFO_0005292	LCL	naive	418	ENSG00000153721	ENSG00000153721	rs9479857	6	154441846	A	C	0.328947	0.651971	0.058389	2.09072e-25
QTS000029	QTD000539	TwinsUK	LCL	EFO_0005292	LCL	naive	418	ENSG00000153975	ENSG00000153975	rs9400954	6	116718774	T	C	0.192584	-0.251948	0.0585607	2.12351e-05
QTS000029	QTD000539	TwinsUK	LCL	EFO_0005292	LCL	naive	418	ENSG00000154079	ENSG00000154079	rs13206086	6	70540230	G	A	0.355263	-0.461747	0.0499441	1.37974e-18
QTS000029	QTD000539	TwinsUK	LCL	EFO_0005292	LCL	naive	418	ENSG00000154548	ENSG00000154548	rs1757814	6	89125609	C	T	0.727273	0.428865	0.05742	5.057e-13
QTS000029	QTD000539	TwinsUK	LCL	EFO_0005292	LCL	naive	418	ENSG00000155115	ENSG00000155115	rs7765629	6	110973355	A	T	0.161483	-0.275305	0.0571114	2.03259e-06
QTS000029	QTD000539	TwinsUK	LCL	EFO_0005292	LCL	naive	418	ENSG00000156535	ENSG00000156535	rs9442951	6	73722913	C	T	0.549043	-0.439375	0.059052	6.11257e-13
QTS000029	QTD000539	TwinsUK	LCL	EFO_0005292	LCL	naive	418	ENSG00000156711	ENSG00000156711	rs2007683	6	36133785	T	C	0.656699	-0.385844	0.0495595	5.92207e-14
QTS000029	QTD000539	TwinsUK	LCL	EFO_0005292	LCL	naive	418	ENSG00000161904	ENSG00000161904	rs9357164	6	33793244	T	C	0.552632	-0.249136	0.042712	1.11898e-08
QTS000029	QTD000539	TwinsUK	LCL	EFO_0005292	LCL	naive	418	ENSG00000164414	ENSG00000164414	rs2268996	6	87476059	T	C	0.343301	0.269551	0.0472149	2.207e-08
QTS000029	QTD000539	TwinsUK	LCL	EFO_0005292	LCL	naive	418	ENSG00000164430	ENSG00000164430	rs72945999	6	73307441	T	A	0.0885167	-0.420929	0.0962407	1.55727e-05
QTS000029	QTD000539	TwinsUK	LCL	EFO_0005292	LCL	naive	418	ENSG00000164440	ENSG00000164440	rs6930395	6	139272635	T	C	0.162679	0.678046	0.0714672	2.09731e-19
QTS000029	QTD000539	TwinsUK	LCL	EFO_0005292	LCL	naive	418	ENSG00000164458	ENSG00000164458	rs4484498	6	166259330	G	A	0.337321	0.540255	0.0658357	3.11042e-15
QTS000029	QTD000539	TwinsUK	LCL	EFO_0005292	LCL	naive	418	ENSG00000164465	ENSG00000164465	rs34431655	6	117482513	C	G	0.293062	-0.578797	0.0594864	3.09002e-20
QTS000029	QTD000539	TwinsUK	LCL	EFO_0005292	LCL	naive	418	ENSG00000164484	ENSG00000164484	rs12210502	6	130278895	A	G	0.29067	-1.08534	0.0455166	5.08868e-79
QTS000029	QTD000539	TwinsUK	LCL	EFO_0005292	LCL	naive	418	ENSG00000164494	ENSG00000164494	rs9398120	6	107173897	T	G	0.352871	0.255847	0.0432773	7.21883e-09
QTS000029	QTD000539	TwinsUK	LCL	EFO_0005292	LCL	naive	418	ENSG00000164506	ENSG00000164506	rs9399597	6	147324336	G	A	0.5311	0.276522	0.0484703	2.25612e-08
QTS000029	QTD000539	TwinsUK	LCL	EFO_0005292	LCL	naive	418	ENSG00000164626	ENSG00000164626	rs2561410	6	39158381	C	A	0.465311	-0.364825	0.06474	3.28904e-08
QTS000029	QTD000539	TwinsUK	LCL	EFO_0005292	LCL	naive	418	ENSG00000164626	ENSG00000164626	rs2815111	6	39205208	A	G	0.303828	-0.561582	0.0651847	1.60035e-16
QTS000029	QTD000539	TwinsUK	LCL	EFO_0005292	LCL	naive	418	ENSG00000164626	ENSG00000164626	rs75714694	6	39258285	G	A	0.0466507	-0.771641	0.162736	2.94564e-06
QTS000029	QTD000539	TwinsUK	LCL	EFO_0005292	LCL	naive	418	ENSG00000164627	ENSG00000164627	rs116281019	6	39696639	C	T	0.0729665	1.16113	0.100257	5.68804e-27
QTS000029	QTD000539	TwinsUK	LCL	EFO_0005292	LCL	naive	418	ENSG00000164691	ENSG00000164691	rs7768113	6	159110868	G	C	0.214115	-0.360983	0.0812908	1.15984e-05
QTS000029	QTD000539	TwinsUK	LCL	EFO_0005292	LCL	naive	418	ENSG00000168116	ENSG00000168116	rs6928715	6	57186767	T	C	0.240431	-0.543706	0.0511345	1.92863e-23
QTS000029	QTD000539	TwinsUK	LCL	EFO_0005292	LCL	naive	418	ENSG00000168566	ENSG00000168566	rs9505236	6	7592197	C	T	0.248804	-0.465708	0.0725463	3.84953e-10
QTS000029	QTD000539	TwinsUK	LCL	EFO_0005292	LCL	naive	418	ENSG00000168994	ENSG00000168994	rs6934927	6	3803967	A	G	0.523923	0.258305	0.0558234	5.00442e-06
QTS000029	QTD000539	TwinsUK	LCL	EFO_0005292	LCL	naive	418	ENSG00000170542	ENSG00000170542	rs318492	6	2902097	A	C	0.582536	0.597685	0.0660693	6.33573e-18
QTS000029	QTD000539	TwinsUK	LCL	EFO_0005292	LCL	naive	418	ENSG00000170915	ENSG00000170915	rs75731219	6	52362218	T	C	0.343301	0.326723	0.060138	9.61376e-08
QTS000029	QTD000539	TwinsUK	LCL	EFO_0005292	LCL	naive	418	ENSG00000171217	ENSG00000171217	rs1571766	6	155256689	C	T	0.610048	0.30519	0.0337794	6.91782e-18
QTS000029	QTD000539	TwinsUK	LCL	EFO_0005292	LCL	naive	418	ENSG00000171462	ENSG00000171462	rs3734688	6	43456041	A	G	0.133971	-0.358245	0.0726781	1.2085e-06
QTS000029	QTD000539	TwinsUK	LCL	EFO_0005292	LCL	naive	418	ENSG00000172673	ENSG00000172673	rs802710	6	127907139	A	G	0.551435	0.692365	0.0477067	1.08521e-38
QTS000029	QTD000539	TwinsUK	LCL	EFO_0005292	LCL	naive	418	ENSG00000172738	ENSG00000172738	rs4714056	6	37326002	G	C	0.885167	0.382729	0.079392	2.03009e-06
QTS000029	QTD000539	TwinsUK	LCL	EFO_0005292	LCL	naive	418	ENSG00000173214	ENSG00000173214	rs406774	6	111371547	T	C	0.751196	-0.332418	0.044195	3.55431e-13
QTS000029	QTD000539	TwinsUK	LCL	EFO_0005292	LCL	naive	418	ENSG00000175003	ENSG00000175003	rs9365131	6	160108663	C	T	0.242823	-0.280814	0.0564114	9.54138e-07
QTS000029	QTD000539	TwinsUK	LCL	EFO_0005292	LCL	naive	418	ENSG00000175048	ENSG00000175048	rs9456449	6	157541529	A	G	0.374402	-0.428524	0.0783822	8.03662e-08
QTS000029	QTD000539	TwinsUK	LCL	EFO_0005292	LCL	naive	418	ENSG00000176381	ENSG00000176381	rs10806847	6	166326196	G	A	0.757177	-0.354985	0.0675634	2.41561e-07
QTS000029	QTD000539	TwinsUK	LCL	EFO_0005292	LCL	naive	418	ENSG00000176381	ENSG00000176381	rs117363081	6	166297787	G	C	0.0119617	1.48001	0.281535	2.38109e-07
QTS000029	QTD000539	TwinsUK	LCL	EFO_0005292	LCL	naive	418	ENSG00000176381	ENSG00000176381	rs59086118	6	166311938	C	T	0.391148	-0.354881	0.0589377	3.89816e-09
QTS000029	QTD000539	TwinsUK	LCL	EFO_0005292	LCL	naive	418	ENSG00000178409	ENSG00000178409	rs9480726	6	107076383	G	A	0.0502392	0.506252	0.0993353	5.33273e-07
QTS000029	QTD000539	TwinsUK	LCL	EFO_0005292	LCL	naive	418	ENSG00000178425	ENSG00000178425	rs9400888	6	116101371	C	T	0.488038	0.372599	0.0597504	1.13523e-09
QTS000029	QTD000539	TwinsUK	LCL	EFO_0005292	LCL	naive	418	ENSG00000179344	ENSG00000179344	rs17843693	6	32654345	G	A	0.260766	-0.993852	0.0835103	3.40837e-28
QTS000029	QTD000539	TwinsUK	LCL	EFO_0005292	LCL	naive	418	ENSG00000179344	ENSG00000179344	rs3130294	6	32210996	T	C	0.442584	-0.624158	0.0599167	1.16313e-22
QTS000029	QTD000539	TwinsUK	LCL	EFO_0005292	LCL	naive	418	ENSG00000179344	ENSG00000179344	rs9271557	6	32622554	T	C	0.62201	-1.07996	0.0676885	9.09244e-45
QTS000029	QTD000539	TwinsUK	LCL	EFO_0005292	LCL	naive	418	ENSG00000179344	ENSG00000179344	rs9271626	6	32624167	C	A	0.220096	-0.795563	0.073949	6.72423e-24
QTS000029	QTD000539	TwinsUK	LCL	EFO_0005292	LCL	naive	418	ENSG00000179344	ENSG00000179344	rs9273873	6	32661873	T	C	0.194976	-1.02163	0.0876677	3.02841e-27
QTS000029	QTD000539	TwinsUK	LCL	EFO_0005292	LCL	naive	418	ENSG00000180992	ENSG00000180992	rs57020072	6	44122618	T	C	0.0837321	-0.736865	0.0856331	1.72694e-16
QTS000029	QTD000539	TwinsUK	LCL	EFO_0005292	LCL	naive	418	ENSG00000180992	ENSG00000180992	rs7770652	6	44116947	T	C	0.472488	-0.590366	0.0386208	6.23962e-42
QTS000029	QTD000539	TwinsUK	LCL	EFO_0005292	LCL	naive	418	ENSG00000180992	ENSG00000180992	rs833807	6	44064180	G	A	0.166268	0.454151	0.0775871	9.98948e-09
QTS000029	QTD000539	TwinsUK	LCL	EFO_0005292	LCL	naive	418	ENSG00000181315	ENSG00000181315	rs62396201	6	26667988	G	A	0.461722	-0.423885	0.0574003	8.85038e-13
QTS000029	QTD000539	TwinsUK	LCL	EFO_0005292	LCL	naive	418	ENSG00000184465	ENSG00000184465	rs3800544	6	169658278	C	T	0.0729665	-0.55845	0.0751354	6.44232e-13
QTS000029	QTD000539	TwinsUK	LCL	EFO_0005292	LCL	naive	418	ENSG00000185127	ENSG00000185127	rs6459658	6	169755235	A	T	0.208134	0.259803	0.0405414	4.1133e-10
QTS000029	QTD000539	TwinsUK	LCL	EFO_0005292	LCL	naive	418	ENSG00000186470	ENSG00000186470	rs9379859	6	26369321	C	T	0.135167	-1.36862	0.0447744	5.10213e-107
QTS000029	QTD000539	TwinsUK	LCL	EFO_0005292	LCL	naive	418	ENSG00000187189	ENSG00000187189	rs4946146	6	116234813	C	T	0.0227273	0.651744	0.14743	1.26675e-05
QTS000029	QTD000539	TwinsUK	LCL	EFO_0005292	LCL	naive	418	ENSG00000187566	ENSG00000187566	rs12189652	6	18103080	T	A	0.508373	-0.29319	0.063521	5.27586e-06
QTS000029	QTD000539	TwinsUK	LCL	EFO_0005292	LCL	naive	418	ENSG00000188820	ENSG00000188820	rs117361304	6	116462456	T	G	0.0813397	-1.04469	0.108378	6.34087e-20
QTS000029	QTD000539	TwinsUK	LCL	EFO_0005292	LCL	naive	418	ENSG00000188820	ENSG00000188820	rs1204834	6	116192791	T	A	0.543062	0.452124	0.0634547	4.82504e-12
QTS000029	QTD000539	TwinsUK	LCL	EFO_0005292	LCL	naive	418	ENSG00000188820	ENSG00000188820	rs17077901	6	116383590	A	G	0.0921053	-0.73998	0.109137	4.28172e-11
QTS000029	QTD000539	TwinsUK	LCL	EFO_0005292	LCL	naive	418	ENSG00000188820	ENSG00000188820	rs2027850	6	116389295	C	G	0.381579	0.531591	0.0623406	3.05512e-16
QTS000029	QTD000539	TwinsUK	LCL	EFO_0005292	LCL	naive	418	ENSG00000188820	ENSG00000188820	rs2858829	6	116447754	A	G	0.429426	0.631805	0.0548971	1.07266e-26
QTS000029	QTD000539	TwinsUK	LCL	EFO_0005292	LCL	naive	418	ENSG00000188820	ENSG00000188820	rs9387412	6	116502174	G	C	0.154306	-0.546481	0.0860663	5.829e-10
QTS000029	QTD000539	TwinsUK	LCL	EFO_0005292	LCL	naive	418	ENSG00000189007	ENSG00000189007	rs161064	6	143475196	A	G	0.413876	0.220855	0.0387588	2.34068e-08
QTS000029	QTD000539	TwinsUK	LCL	EFO_0005292	LCL	naive	418	ENSG00000196126	ENSG00000196126	rs115879259	6	32591436	A	T	0.17823	-1.04887	0.0899788	2.93627e-27
QTS000029	QTD000539	TwinsUK	LCL	EFO_0005292	LCL	naive	418	ENSG00000196126	ENSG00000196126	rs17191234	6	32596904	A	C	0.328947	-1.12186	0.0619713	4.96452e-54
QTS000029	QTD000539	TwinsUK	LCL	EFO_0005292	LCL	naive	418	ENSG00000196126	ENSG00000196126	rs2269426	6	32108722	G	A	0.351675	-0.487003	0.0663048	1.15116e-12
QTS000029	QTD000539	TwinsUK	LCL	EFO_0005292	LCL	naive	418	ENSG00000196126	ENSG00000196126	rs3132135	6	32921084	A	T	0.88756	-0.814504	0.103079	2.65139e-14
QTS000029	QTD000539	TwinsUK	LCL	EFO_0005292	LCL	naive	418	ENSG00000196126	ENSG00000196126	rs3132972	6	32262577	A	G	0.661483	-0.692778	0.0660531	6.44807e-23
QTS000029	QTD000539	TwinsUK	LCL	EFO_0005292	LCL	naive	418	ENSG00000196126	ENSG00000196126	rs34276369	6	32646260	C	T	0.267943	-1.08583	0.0689306	6.61285e-44
QTS000029	QTD000539	TwinsUK	LCL	EFO_0005292	LCL	naive	418	ENSG00000196126	ENSG00000196126	rs3819721	6	32837021	G	A	0.261962	-0.505471	0.0705247	3.67504e-12
QTS000029	QTD000539	TwinsUK	LCL	EFO_0005292	LCL	naive	418	ENSG00000196126	ENSG00000196126	rs7760841	6	32607091	C	T	0.216507	-0.9361	0.069887	4.23975e-34
QTS000029	QTD000539	TwinsUK	LCL	EFO_0005292	LCL	naive	418	ENSG00000196260	ENSG00000196260	rs2844655	6	30869761	G	C	0.330144	0.454858	0.0655514	1.58417e-11
QTS000029	QTD000539	TwinsUK	LCL	EFO_0005292	LCL	naive	418	ENSG00000196284	ENSG00000196284	rs28561543	6	45241749	C	T	0.0322967	-1.12284	0.169989	1.25571e-10
QTS000029	QTD000539	TwinsUK	LCL	EFO_0005292	LCL	naive	418	ENSG00000196284	ENSG00000196284	rs3763190	6	45379907	G	A	0.143541	0.72382	0.0662219	1.56869e-24
QTS000029	QTD000539	TwinsUK	LCL	EFO_0005292	LCL	naive	418	ENSG00000196284	ENSG00000196284	rs3997494	6	44825667	G	A	0.919856	-0.558618	0.100554	5.03991e-08
QTS000029	QTD000539	TwinsUK	LCL	EFO_0005292	LCL	naive	418	ENSG00000196284	ENSG00000196284	rs6910749	6	44806155	A	G	0.400718	-0.52579	0.0452429	4.0065e-27
QTS000029	QTD000539	TwinsUK	LCL	EFO_0005292	LCL	naive	418	ENSG00000196284	ENSG00000196284	rs900404	6	44654256	C	A	0.288278	-0.305216	0.0587676	3.28072e-07
QTS000029	QTD000539	TwinsUK	LCL	EFO_0005292	LCL	naive	418	ENSG00000196376	ENSG00000196376	rs12664437	6	117915925	T	C	0.296651	0.274274	0.0555909	1.18204e-06
QTS000029	QTD000539	TwinsUK	LCL	EFO_0005292	LCL	naive	418	ENSG00000196735	ENSG00000196735	rs115879259	6	32591436	A	T	0.17823	-1.06602	0.0915036	3.12002e-27
QTS000029	QTD000539	TwinsUK	LCL	EFO_0005292	LCL	naive	418	ENSG00000196735	ENSG00000196735	rs6941972	6	32615752	G	A	0.240431	-0.951821	0.0712595	6.0058e-34
QTS000029	QTD000539	TwinsUK	LCL	EFO_0005292	LCL	naive	418	ENSG00000196735	ENSG00000196735	rs7760841	6	32607091	C	T	0.216507	-0.921734	0.0720382	1.07699e-31
QTS000029	QTD000539	TwinsUK	LCL	EFO_0005292	LCL	naive	418	ENSG00000196735	ENSG00000196735	rs9273062	6	32644384	C	A	0.271531	-1.06364	0.0726478	3.17676e-39
QTS000029	QTD000539	TwinsUK	LCL	EFO_0005292	LCL	naive	418	ENSG00000196821	ENSG00000196821	rs61431557	6	34749801	C	T	0.108852	0.43697	0.0830658	2.33787e-07
QTS000029	QTD000539	TwinsUK	LCL	EFO_0005292	LCL	naive	418	ENSG00000197062	ENSG00000197062	rs116591906	6	28615615	A	G	0.186603	-0.446398	0.0668657	8.15294e-11
QTS000029	QTD000539	TwinsUK	LCL	EFO_0005292	LCL	naive	418	ENSG00000197062	ENSG00000197062	rs1622915	6	28735854	A	G	0.188995	-0.500644	0.0703975	5.26258e-12
QTS000029	QTD000539	TwinsUK	LCL	EFO_0005292	LCL	naive	418	ENSG00000197238	ENSG00000197238	rs200498	6	27824450	T	C	0.950957	-0.592883	0.1115	1.74892e-07
QTS000029	QTD000539	TwinsUK	LCL	EFO_0005292	LCL	naive	418	ENSG00000197261	ENSG00000197261	rs6924285	6	49557209	G	A	0.267943	0.329642	0.0684769	2.09686e-06
QTS000029	QTD000539	TwinsUK	LCL	EFO_0005292	LCL	naive	418	ENSG00000197498	ENSG00000197498	rs12527783	6	111034582	T	G	0.192584	0.426447	0.0624599	3.19036e-11
QTS000029	QTD000539	TwinsUK	LCL	EFO_0005292	LCL	naive	418	ENSG00000197977	ENSG00000197977	rs1237944	6	10945101	G	C	0.694976	-0.399546	0.0581886	2.50151e-11
QTS000029	QTD000539	TwinsUK	LCL	EFO_0005292	LCL	naive	418	ENSG00000198502	ENSG00000198502	rs3135392	6	32441465	C	A	0.427033	-0.693165	0.0629979	8.44151e-25
QTS000029	QTD000539	TwinsUK	LCL	EFO_0005292	LCL	naive	418	ENSG00000198502	ENSG00000198502	rs9271366	6	32619077	G	A	0.852871	-1.48961	0.0623557	3.29124e-79
QTS000029	QTD000539	TwinsUK	LCL	EFO_0005292	LCL	naive	418	ENSG00000198502	ENSG00000198502	rs9271492	6	32621345	A	C	0.342105	-0.997854	0.0596154	4.00701e-48
QTS000029	QTD000539	TwinsUK	LCL	EFO_0005292	LCL	naive	418	ENSG00000198502	ENSG00000198502	rs9273150	6	32645233	T	C	0.233254	-0.783908	0.0764333	4.38671e-22
QTS000029	QTD000539	TwinsUK	LCL	EFO_0005292	LCL	naive	418	ENSG00000198502	ENSG00000198502	rs9275601	6	32714887	C	T	0.447368	-0.733228	0.0800481	2.66207e-18
QTS000029	QTD000539	TwinsUK	LCL	EFO_0005292	LCL	naive	418	ENSG00000198663	ENSG00000198663	rs6900068	6	36911688	G	A	0.393541	0.260623	0.0556696	3.89479e-06
QTS000029	QTD000539	TwinsUK	LCL	EFO_0005292	LCL	naive	418	ENSG00000198719	ENSG00000198719	rs9348319	6	170385956	A	C	0.893541	-0.411184	0.0658461	1.07914e-09
QTS000029	QTD000539	TwinsUK	LCL	EFO_0005292	LCL	naive	418	ENSG00000198755	ENSG00000198755	rs2076170	6	35475796	T	G	0.572967	-0.142935	0.0298013	2.27918e-06
QTS000029	QTD000539	TwinsUK	LCL	EFO_0005292	LCL	naive	418	ENSG00000198833	ENSG00000198833	rs12209311	6	89357353	T	C	0.0789474	0.30459	0.060048	6.0044e-07
QTS000029	QTD000539	TwinsUK	LCL	EFO_0005292	LCL	naive	418	ENSG00000198833	ENSG00000198833	rs62415380	6	89357497	G	C	0.106459	-0.211839	0.0482288	1.43497e-05
QTS000029	QTD000539	TwinsUK	LCL	EFO_0005292	LCL	naive	418	ENSG00000198833	ENSG00000198833	rs9451208	6	89357183	A	G	0.350478	-0.141002	0.0313271	8.86558e-06
QTS000029	QTD000539	TwinsUK	LCL	EFO_0005292	LCL	naive	418	ENSG00000198945	ENSG00000198945	rs7740107	6	130053316	T	A	0.721292	-0.843821	0.0574977	2.27753e-39
QTS000029	QTD000539	TwinsUK	LCL	EFO_0005292	LCL	naive	418	ENSG00000203797	ENSG00000203797	rs2003727	6	110417088	T	C	0.423445	0.726662	0.0554904	6.81128e-33
QTS000029	QTD000539	TwinsUK	LCL	EFO_0005292	LCL	naive	418	ENSG00000203875	ENSG00000203875	rs1059307	6	85678170	G	T	0.527512	0.983004	0.0222717	1.98872e-156
QTS000029	QTD000539	TwinsUK	LCL	EFO_0005292	LCL	naive	418	ENSG00000204110	ENSG00000204110	rs11755381	6	37400676	G	A	0.276316	-0.601062	0.0697083	1.51659e-16
QTS000029	QTD000539	TwinsUK	LCL	EFO_0005292	LCL	naive	418	ENSG00000204110	ENSG00000204110	rs1541227	6	37534090	A	G	0.196172	-0.585243	0.0773565	2.64584e-13
QTS000029	QTD000539	TwinsUK	LCL	EFO_0005292	LCL	naive	418	ENSG00000204110	ENSG00000204110	rs1757181	6	37517952	G	A	0.648325	-0.909595	0.0454157	1.97165e-62
QTS000029	QTD000539	TwinsUK	LCL	EFO_0005292	LCL	naive	418	ENSG00000204209	ENSG00000204209	rs213206	6	33273366	C	G	0.345694	0.186316	0.0383074	1.65487e-06
QTS000029	QTD000539	TwinsUK	LCL	EFO_0005292	LCL	naive	418	ENSG00000204228	ENSG00000204228	rs2855501	6	33181709	G	A	0.566986	-0.317701	0.0557058	2.27803e-08
QTS000029	QTD000539	TwinsUK	LCL	EFO_0005292	LCL	naive	418	ENSG00000204248	ENSG00000204248	rs73741546	6	33212878	T	C	0.0263158	0.775296	0.163844	3.0828e-06
QTS000029	QTD000539	TwinsUK	LCL	EFO_0005292	LCL	naive	418	ENSG00000204264	ENSG00000204264	rs17219974	6	32794979	A	T	0.0155502	1.04365	0.176272	6.87029e-09
QTS000029	QTD000539	TwinsUK	LCL	EFO_0005292	LCL	naive	418	ENSG00000204264	ENSG00000204264	rs1800454	6	32832635	C	T	0.162679	0.338507	0.0563291	4.16827e-09
QTS000029	QTD000539	TwinsUK	LCL	EFO_0005292	LCL	naive	418	ENSG00000204264	ENSG00000204264	rs2071467	6	32837529	C	T	0.0514354	0.68281	0.0929945	1.1698e-12
QTS000029	QTD000539	TwinsUK	LCL	EFO_0005292	LCL	naive	418	ENSG00000204267	ENSG00000204267	rs2857103	6	32823522	C	A	0.297847	-0.747924	0.0631992	6.14518e-28
QTS000029	QTD000539	TwinsUK	LCL	EFO_0005292	LCL	naive	418	ENSG00000204287	ENSG00000204287	rs3135385	6	32448589	A	G	0.739234	-0.428664	0.0621878	2.1159e-11
QTS000029	QTD000539	TwinsUK	LCL	EFO_0005292	LCL	naive	418	ENSG00000204290	ENSG00000204290	rs969892	6	32348535	T	C	0.238038	-0.32267	0.0736723	1.51629e-05
QTS000029	QTD000539	TwinsUK	LCL	EFO_0005292	LCL	naive	418	ENSG00000204304	ENSG00000204304	rs3094228	6	31462150	T	C	0.179426	-0.261382	0.0570341	6.12489e-06
QTS000029	QTD000539	TwinsUK	LCL	EFO_0005292	LCL	naive	418	ENSG00000204305	ENSG00000204305	rs204995	6	32186508	A	G	0.252392	0.22594	0.045369	9.44506e-07
QTS000029	QTD000539	TwinsUK	LCL	EFO_0005292	LCL	naive	418	ENSG00000204308	ENSG00000204308	rs3130349	6	32179919	G	A	0.197368	-0.830318	0.0594269	1.86898e-36
QTS000029	QTD000539	TwinsUK	LCL	EFO_0005292	LCL	naive	418	ENSG00000204308	ENSG00000204308	rs9271562	6	32622634	G	A	0.240431	-0.441404	0.0640816	2.18209e-11
QTS000029	QTD000539	TwinsUK	LCL	EFO_0005292	LCL	naive	418	ENSG00000204348	ENSG00000204348	rs143209442	6	32125586	C	T	0.0454545	-0.700707	0.114453	2.1914e-09
QTS000029	QTD000539	TwinsUK	LCL	EFO_0005292	LCL	naive	418	ENSG00000204388	ENSG00000204388	rs2471960	6	31612762	G	A	0.334928	-0.260717	0.0564595	5.22472e-06
QTS000029	QTD000539	TwinsUK	LCL	EFO_0005292	LCL	naive	418	ENSG00000204428	ENSG00000204428	rs805274	6	31697417	T	C	0.214115	-0.511945	0.0583716	5.06314e-17
QTS000029	QTD000539	TwinsUK	LCL	EFO_0005292	LCL	naive	418	ENSG00000204444	ENSG00000204444	rs2071278	6	32197667	A	G	0.160287	-0.387709	0.0810196	2.39948e-06
QTS000029	QTD000539	TwinsUK	LCL	EFO_0005292	LCL	naive	418	ENSG00000204463	ENSG00000204463	rs2844470	6	31626404	A	T	0.0669856	0.853241	0.104211	3.54904e-15
QTS000029	QTD000539	TwinsUK	LCL	EFO_0005292	LCL	naive	418	ENSG00000204469	ENSG00000204469	rs532086	6	31913532	T	C	0.150718	-0.232134	0.0488044	2.74925e-06
QTS000029	QTD000539	TwinsUK	LCL	EFO_0005292	LCL	naive	418	ENSG00000204482	ENSG00000204482	rs2229094	6	31572779	T	C	0.279904	0.286699	0.0528753	1.01666e-07
QTS000029	QTD000539	TwinsUK	LCL	EFO_0005292	LCL	naive	418	ENSG00000204482	ENSG00000204482	rs2596470	6	31424830	T	A	0.644737	0.347435	0.0509653	3.40524e-11
QTS000029	QTD000539	TwinsUK	LCL	EFO_0005292	LCL	naive	418	ENSG00000204482	ENSG00000204482	rs3135041	6	31587880	A	G	0.366029	0.427077	0.0480354	2.05416e-17
QTS000029	QTD000539	TwinsUK	LCL	EFO_0005292	LCL	naive	418	ENSG00000204482	ENSG00000204482	rs57338313	6	31599169	G	A	0.0526316	0.70344	0.118434	6.181e-09
QTS000029	QTD000539	TwinsUK	LCL	EFO_0005292	LCL	naive	418	ENSG00000204482	ENSG00000204482	rs805262	6	31660956	C	T	0.519139	0.284713	0.048046	6.67346e-09
QTS000029	QTD000539	TwinsUK	LCL	EFO_0005292	LCL	naive	418	ENSG00000204482	ENSG00000204482	rs879882	6	31171675	T	C	0.663876	0.289792	0.051224	2.91946e-08
QTS000029	QTD000539	TwinsUK	LCL	EFO_0005292	LCL	naive	418	ENSG00000204482	ENSG00000204482	rs9469027	6	31586937	G	C	0.0179426	-1.14697	0.183186	9.79301e-10
QTS000029	QTD000539	TwinsUK	LCL	EFO_0005292	LCL	naive	418	ENSG00000204528	ENSG00000204528	rs11967472	6	31303508	G	A	0.29067	0.603755	0.0603303	3.32872e-21
QTS000029	QTD000539	TwinsUK	LCL	EFO_0005292	LCL	naive	418	ENSG00000204528	ENSG00000204528	rs2244546	6	31468056	C	G	0.101675	0.892635	0.10288	1.01773e-16
QTS000029	QTD000539	TwinsUK	LCL	EFO_0005292	LCL	naive	418	ENSG00000204528	ENSG00000204528	rs28397274	6	31196986	A	G	0.220096	1.06351	0.0505639	8.04957e-67
QTS000029	QTD000539	TwinsUK	LCL	EFO_0005292	LCL	naive	418	ENSG00000204528	ENSG00000204528	rs2853941	6	31281452	T	C	0.391148	0.562076	0.059253	2.12157e-19
QTS000029	QTD000539	TwinsUK	LCL	EFO_0005292	LCL	naive	418	ENSG00000204528	ENSG00000204528	rs9295957	6	31189816	G	A	0.196172	1.13998	0.0505281	1.79254e-73
QTS000029	QTD000539	TwinsUK	LCL	EFO_0005292	LCL	naive	418	ENSG00000204528	ENSG00000204528	rs9468935	6	31301776	C	T	0.289474	0.611981	0.0601844	8.99451e-22
QTS000029	QTD000539	TwinsUK	LCL	EFO_0005292	LCL	naive	418	ENSG00000204531	ENSG00000204531	rs28397274	6	31196986	A	G	0.220096	0.46146	0.0563129	3.37703e-15
QTS000029	QTD000539	TwinsUK	LCL	EFO_0005292	LCL	naive	418	ENSG00000204531	ENSG00000204531	rs3177747	6	31353880	G	A	0.0227273	0.953623	0.163249	1.06712e-08
QTS000029	QTD000539	TwinsUK	LCL	EFO_0005292	LCL	naive	418	ENSG00000204531	ENSG00000204531	rs3909112	6	31049479	G	T	0.0322967	0.769024	0.136961	3.66839e-08
QTS000029	QTD000539	TwinsUK	LCL	EFO_0005292	LCL	naive	418	ENSG00000204531	ENSG00000204531	rs7770596	6	30927263	G	A	0.0406699	0.722319	0.135008	1.47675e-07
QTS000029	QTD000539	TwinsUK	LCL	EFO_0005292	LCL	naive	418	ENSG00000204531	ENSG00000204531	rs9295957	6	31189816	G	A	0.196172	0.53107	0.0573203	1.18542e-18
QTS000029	QTD000539	TwinsUK	LCL	EFO_0005292	LCL	naive	418	ENSG00000204531	ENSG00000204531	rs9378226	6	31190273	A	G	0.0119617	1.59301	0.227379	1.03567e-11
QTS000029	QTD000539	TwinsUK	LCL	EFO_0005292	LCL	naive	418	ENSG00000204580	ENSG00000204580	rs2507954	6	31858637	A	G	0.36244	0.365377	0.0650713	3.66593e-08
QTS000029	QTD000539	TwinsUK	LCL	EFO_0005292	LCL	naive	418	ENSG00000204580	ENSG00000204580	rs2517573	6	30872370	T	C	0.400718	0.331768	0.0625152	1.8441e-07
QTS000029	QTD000539	TwinsUK	LCL	EFO_0005292	LCL	naive	418	ENSG00000204580	ENSG00000204580	rs28397274	6	31196986	A	G	0.220096	-0.427379	0.0734058	1.18766e-08
QTS000029	QTD000539	TwinsUK	LCL	EFO_0005292	LCL	naive	418	ENSG00000204580	ENSG00000204580	rs3130432	6	31251580	G	A	0.41866	-0.449833	0.0627726	3.704e-12
QTS000029	QTD000539	TwinsUK	LCL	EFO_0005292	LCL	naive	418	ENSG00000204580	ENSG00000204580	rs3915971	6	31301571	A	G	0.252392	0.52923	0.0721342	1.21488e-12
QTS000029	QTD000539	TwinsUK	LCL	EFO_0005292	LCL	naive	418	ENSG00000204592	ENSG00000204592	rs3094128	6	30726597	T	C	0.199761	-0.230311	0.0488209	3.29771e-06
QTS000029	QTD000539	TwinsUK	LCL	EFO_0005292	LCL	naive	418	ENSG00000204599	ENSG00000204599	rs3132589	6	30704656	C	A	0.0143541	0.885046	0.191118	4.91997e-06
QTS000029	QTD000539	TwinsUK	LCL	EFO_0005292	LCL	naive	418	ENSG00000204618	ENSG00000204618	rs113772324	6	29942559	C	G	0.0514354	0.593482	0.129104	5.7465e-06
QTS000029	QTD000539	TwinsUK	LCL	EFO_0005292	LCL	naive	418	ENSG00000204618	ENSG00000204618	rs3130248	6	29635159	C	T	0.533493	-0.229351	0.0516101	1.14313e-05
QTS000029	QTD000539	TwinsUK	LCL	EFO_0005292	LCL	naive	418	ENSG00000204618	ENSG00000204618	rs379221	6	29982363	A	G	0.160287	0.330559	0.0615652	1.33834e-07
QTS000029	QTD000539	TwinsUK	LCL	EFO_0005292	LCL	naive	418	ENSG00000204632	ENSG00000204632	rs1611190	6	29803521	A	T	0.356459	0.706774	0.0420124	1.72885e-48
QTS000029	QTD000539	TwinsUK	LCL	EFO_0005292	LCL	naive	418	ENSG00000204644	ENSG00000204644	rs365052	6	29680621	G	C	0.291866	1.3011	0.0475314	5.68983e-94
QTS000029	QTD000539	TwinsUK	LCL	EFO_0005292	LCL	naive	418	ENSG00000204681	ENSG00000204681	rs365052	6	29680621	G	C	0.291866	0.538286	0.047083	2.08341e-26
QTS000029	QTD000539	TwinsUK	LCL	EFO_0005292	LCL	naive	418	ENSG00000204709	ENSG00000204709	rs3129787	6	29080912	A	T	0.27512	0.308776	0.0583629	2.00515e-07
QTS000029	QTD000539	TwinsUK	LCL	EFO_0005292	LCL	naive	418	ENSG00000206337	ENSG00000206337	rs2523674	6	31469012	A	G	0.455742	-0.161027	0.0364472	1.28139e-05
QTS000029	QTD000539	TwinsUK	LCL	EFO_0005292	LCL	naive	418	ENSG00000206337	ENSG00000206337	rs4713420	6	31025790	G	T	0.187799	0.197484	0.0435435	7.59707e-06
QTS000029	QTD000539	TwinsUK	LCL	EFO_0005292	LCL	naive	418	ENSG00000206344	ENSG00000206344	rs1265094	6	31139116	A	G	0.5311	0.576808	0.0393094	2.32611e-39
QTS000029	QTD000539	TwinsUK	LCL	EFO_0005292	LCL	naive	418	ENSG00000206344	ENSG00000206344	rs3094199	6	31125549	A	G	0.73445	0.470486	0.0489581	8.00031e-20
QTS000029	QTD000539	TwinsUK	LCL	EFO_0005292	LCL	naive	418	ENSG00000206503	ENSG00000206503	rs1632883	6	29948216	C	A	0.797847	-1.04868	0.0578837	4.30639e-54
QTS000029	QTD000539	TwinsUK	LCL	EFO_0005292	LCL	naive	418	ENSG00000206503	ENSG00000206503	rs1632912	6	29919720	T	G	0.809809	-0.946084	0.0636213	3.49081e-40
QTS000029	QTD000539	TwinsUK	LCL	EFO_0005292	LCL	naive	418	ENSG00000206503	ENSG00000206503	rs3132688	6	29942306	A	G	0.852871	-1.25258	0.0527759	1.52855e-78
QTS000029	QTD000539	TwinsUK	LCL	EFO_0005292	LCL	naive	418	ENSG00000213676	ENSG00000213676	rs6941112	6	31978837	G	A	0.291866	0.229061	0.0518374	1.27718e-05
QTS000029	QTD000539	TwinsUK	LCL	EFO_0005292	LCL	naive	418	ENSG00000213722	ENSG00000213722	rs3131377	6	31671643	A	G	0.819378	-0.540931	0.059926	7.35868e-18
QTS000029	QTD000539	TwinsUK	LCL	EFO_0005292	LCL	naive	418	ENSG00000213760	ENSG00000213760	rs3132454	6	31521867	A	G	0.369617	0.309379	0.0569204	9.4939e-08
QTS000029	QTD000539	TwinsUK	LCL	EFO_0005292	LCL	naive	418	ENSG00000214113	ENSG00000214113	rs10458086	6	5177751	G	A	0.494019	0.237887	0.0445689	1.5764e-07
QTS000029	QTD000539	TwinsUK	LCL	EFO_0005292	LCL	naive	418	ENSG00000214113	ENSG00000214113	rs111557465	6	5260461	C	T	0.062201	0.710224	0.103181	2.25026e-11
QTS000029	QTD000539	TwinsUK	LCL	EFO_0005292	LCL	naive	418	ENSG00000214113	ENSG00000214113	rs396754	6	5087853	G	A	0.617225	0.244115	0.0488607	8.73275e-07
QTS000029	QTD000539	TwinsUK	LCL	EFO_0005292	LCL	naive	418	ENSG00000214894	ENSG00000214894	rs1264348	6	30830696	A	C	0.350478	0.410916	0.0682269	3.86508e-09
QTS000029	QTD000539	TwinsUK	LCL	EFO_0005292	LCL	naive	418	ENSG00000214894	ENSG00000214894	rs2252937	6	31493836	T	C	0.149522	-0.444788	0.0853506	3.00064e-07
QTS000029	QTD000539	TwinsUK	LCL	EFO_0005292	LCL	naive	418	ENSG00000214894	ENSG00000214894	rs2532941	6	30924744	G	A	0.7189	0.465852	0.0673955	1.87546e-11
QTS000029	QTD000539	TwinsUK	LCL	EFO_0005292	LCL	naive	418	ENSG00000214894	ENSG00000214894	rs419862	6	29977115	G	C	0.187799	-0.391468	0.0762673	4.44871e-07
QTS000029	QTD000539	TwinsUK	LCL	EFO_0005292	LCL	naive	418	ENSG00000214894	ENSG00000214894	rs9266633	6	31379152	T	G	0.494019	0.307478	0.0594221	3.61184e-07
QTS000029	QTD000539	TwinsUK	LCL	EFO_0005292	LCL	naive	418	ENSG00000214894	ENSG00000214894	rs9501532	6	31233888	C	A	0.223684	-0.393021	0.0729237	1.20513e-07
QTS000029	QTD000539	TwinsUK	LCL	EFO_0005292	LCL	naive	418	ENSG00000214922	ENSG00000214922	rs1632883	6	29948216	C	A	0.797847	0.590116	0.0594963	6.82605e-21
QTS000029	QTD000539	TwinsUK	LCL	EFO_0005292	LCL	naive	418	ENSG00000214922	ENSG00000214922	rs2248693	6	29732799	A	T	0.808612	0.826651	0.0461327	3.12628e-53
QTS000029	QTD000539	TwinsUK	LCL	EFO_0005292	LCL	naive	418	ENSG00000214922	ENSG00000214922	rs2524023	6	29912134	C	T	0.807416	0.740004	0.0565171	6.92635e-33
QTS000029	QTD000539	TwinsUK	LCL	EFO_0005292	LCL	naive	418	ENSG00000216863	ENSG00000216863	rs139139219	6	6432056	C	A	0.0155502	-0.906653	0.184688	1.33135e-06
QTS000029	QTD000539	TwinsUK	LCL	EFO_0005292	LCL	naive	418	ENSG00000216863	ENSG00000216863	rs1535705	6	6491114	A	G	0.67823	-0.246647	0.0447724	6.44879e-08
QTS000029	QTD000539	TwinsUK	LCL	EFO_0005292	LCL	naive	418	ENSG00000216863	ENSG00000216863	rs56082248	6	6660846	A	C	0.257177	0.351527	0.0473699	6.9618e-13
QTS000029	QTD000539	TwinsUK	LCL	EFO_0005292	LCL	naive	418	ENSG00000216863	ENSG00000216863	rs79367208	6	6699785	G	A	0.0358852	0.726345	0.127161	2.17146e-08
QTS000029	QTD000539	TwinsUK	LCL	EFO_0005292	LCL	naive	418	ENSG00000216863	ENSG00000216863	rs977785	6	6588648	A	C	0.715311	-0.405145	0.0424105	1.25417e-19
QTS000029	QTD000539	TwinsUK	LCL	EFO_0005292	LCL	naive	418	ENSG00000219607	ENSG00000219607	rs73359271	6	5095083	T	C	0.102871	0.448754	0.0993262	8.21357e-06
QTS000029	QTD000539	TwinsUK	LCL	EFO_0005292	LCL	naive	418	ENSG00000221988	ENSG00000221988	rs1269839	6	32169153	G	T	0.0442584	-0.77205	0.141208	8.02201e-08
QTS000029	QTD000539	TwinsUK	LCL	EFO_0005292	LCL	naive	418	ENSG00000221988	ENSG00000221988	rs2244027	6	31379789	A	G	0.223684	-0.327896	0.0683751	2.28706e-06
QTS000029	QTD000539	TwinsUK	LCL	EFO_0005292	LCL	naive	418	ENSG00000223534	ENSG00000223534	rs115879259	6	32591436	A	T	0.17823	-0.768578	0.0973507	2.77964e-14
QTS000029	QTD000539	TwinsUK	LCL	EFO_0005292	LCL	naive	418	ENSG00000223534	ENSG00000223534	rs2395185	6	32465390	G	T	0.311005	-0.652043	0.0640461	8.12576e-22
QTS000029	QTD000539	TwinsUK	LCL	EFO_0005292	LCL	naive	418	ENSG00000223534	ENSG00000223534	rs2858326	6	32691830	G	A	0.0191388	2.06028	0.229506	1.07239e-17
QTS000029	QTD000539	TwinsUK	LCL	EFO_0005292	LCL	naive	418	ENSG00000223534	ENSG00000223534	rs28746948	6	32684986	A	G	0.215311	-0.736213	0.0764943	7.13718e-20
QTS000029	QTD000539	TwinsUK	LCL	EFO_0005292	LCL	naive	418	ENSG00000223534	ENSG00000223534	rs35195457	6	32670056	G	A	0.169856	-0.786666	0.0889314	2.88291e-17
QTS000029	QTD000539	TwinsUK	LCL	EFO_0005292	LCL	naive	418	ENSG00000223534	ENSG00000223534	rs6457617	6	32696074	C	T	0.516746	-0.607842	0.0593804	5.15603e-22
QTS000029	QTD000539	TwinsUK	LCL	EFO_0005292	LCL	naive	418	ENSG00000223534	ENSG00000223534	rs7760841	6	32607091	C	T	0.216507	-0.631226	0.0783971	9.29257e-15
QTS000029	QTD000539	TwinsUK	LCL	EFO_0005292	LCL	naive	418	ENSG00000223534	ENSG00000223534	rs9273062	6	32644384	C	A	0.271531	-0.80169	0.0794339	1.66939e-21
QTS000029	QTD000539	TwinsUK	LCL	EFO_0005292	LCL	naive	418	ENSG00000223865	ENSG00000223865	rs3097652	6	33090058	C	T	0.314593	-0.949954	0.0339525	1.74896e-96
QTS000029	QTD000539	TwinsUK	LCL	EFO_0005292	LCL	naive	418	ENSG00000224531	ENSG00000224531	rs2273884	6	11094448	G	T	0.526316	-0.229543	0.0482795	2.77444e-06
QTS000029	QTD000539	TwinsUK	LCL	EFO_0005292	LCL	naive	418	ENSG00000225177	ENSG00000225177	rs11154987	6	138629103	C	T	0.276316	0.318561	0.0634633	7.78597e-07
QTS000029	QTD000539	TwinsUK	LCL	EFO_0005292	LCL	naive	418	ENSG00000225177	ENSG00000225177	rs34911798	6	138729935	A	G	0.194976	0.362076	0.0780494	4.7388e-06
QTS000029	QTD000539	TwinsUK	LCL	EFO_0005292	LCL	naive	418	ENSG00000225177	ENSG00000225177	rs9385834	6	138587414	T	A	0.169856	-0.373448	0.075867	1.24873e-06
QTS000029	QTD000539	TwinsUK	LCL	EFO_0005292	LCL	naive	418	ENSG00000225791	ENSG00000225791	rs34793449	6	52577484	G	C	0.370813	-0.303863	0.0548714	5.53614e-08
QTS000029	QTD000539	TwinsUK	LCL	EFO_0005292	LCL	naive	418	ENSG00000225791	ENSG00000225791	rs61444306	6	52434016	C	T	0.288278	0.283743	0.0556488	5.26942e-07
QTS000029	QTD000539	TwinsUK	LCL	EFO_0005292	LCL	naive	418	ENSG00000225791	ENSG00000225791	rs910244	6	52546324	A	C	0.700957	-0.365036	0.0526311	1.61656e-11
QTS000029	QTD000539	TwinsUK	LCL	EFO_0005292	LCL	naive	418	ENSG00000225914	ENSG00000225914	rs115879259	6	32591436	A	T	0.17823	0.469039	0.0878885	1.58261e-07
QTS000029	QTD000539	TwinsUK	LCL	EFO_0005292	LCL	naive	418	ENSG00000225914	ENSG00000225914	rs2857114	6	32812219	G	A	0.564593	-0.330725	0.0605767	8.35881e-08
QTS000029	QTD000539	TwinsUK	LCL	EFO_0005292	LCL	naive	418	ENSG00000225914	ENSG00000225914	rs3130319	6	32255332	A	G	0.184211	-0.556337	0.0725352	1.30543e-13
QTS000029	QTD000539	TwinsUK	LCL	EFO_0005292	LCL	naive	418	ENSG00000225914	ENSG00000225914	rs7760841	6	32607091	C	T	0.216507	0.428506	0.070261	2.50693e-09
QTS000029	QTD000539	TwinsUK	LCL	EFO_0005292	LCL	naive	418	ENSG00000225914	ENSG00000225914	rs9267853	6	32227474	T	C	0.578947	-0.308401	0.0558036	5.87422e-08
QTS000029	QTD000539	TwinsUK	LCL	EFO_0005292	LCL	naive	418	ENSG00000225914	ENSG00000225914	rs9268492	6	32407503	C	G	0.32177	0.411905	0.0577224	4.50007e-12
QTS000029	QTD000539	TwinsUK	LCL	EFO_0005292	LCL	naive	418	ENSG00000226314	ENSG00000226314	rs75874576	6	28120054	A	T	0.0442584	0.98691	0.144761	3.39689e-11
QTS000029	QTD000539	TwinsUK	LCL	EFO_0005292	LCL	naive	418	ENSG00000227502	ENSG00000227502	rs10872102	6	113669184	G	T	0.465311	0.450144	0.0624812	2.88699e-12
QTS000029	QTD000539	TwinsUK	LCL	EFO_0005292	LCL	naive	418	ENSG00000227502	ENSG00000227502	rs117564808	6	113730801	C	T	0.062201	0.939513	0.142364	1.30252e-10
QTS000029	QTD000539	TwinsUK	LCL	EFO_0005292	LCL	naive	418	ENSG00000227502	ENSG00000227502	rs12198790	6	113696726	C	T	0.124402	-0.633945	0.0954642	1.01268e-10
QTS000029	QTD000539	TwinsUK	LCL	EFO_0005292	LCL	naive	418	ENSG00000227502	ENSG00000227502	rs6916373	6	113760924	G	T	0.476077	0.69909	0.055477	6.30259e-31
QTS000029	QTD000539	TwinsUK	LCL	EFO_0005292	LCL	naive	418	ENSG00000227502	ENSG00000227502	rs71566202	6	113751875	T	C	0.0717703	0.764872	0.130004	8.45465e-09
QTS000029	QTD000539	TwinsUK	LCL	EFO_0005292	LCL	naive	418	ENSG00000227502	ENSG00000227502	rs77966982	6	113305689	C	A	0.0681818	-0.628231	0.123579	5.68018e-07
QTS000029	QTD000539	TwinsUK	LCL	EFO_0005292	LCL	naive	418	ENSG00000227502	ENSG00000227502	rs9320467	6	113700919	C	A	0.0645933	-0.6587	0.132526	9.90153e-07
QTS000029	QTD000539	TwinsUK	LCL	EFO_0005292	LCL	naive	418	ENSG00000227502	ENSG00000227502	rs9481398	6	113776891	T	C	0.490431	0.321824	0.0639408	7.28593e-07
QTS000029	QTD000539	TwinsUK	LCL	EFO_0005292	LCL	naive	418	ENSG00000227508	ENSG00000227508	rs2344740	6	170258258	C	T	0.593301	0.270562	0.0634396	2.49454e-05
QTS000029	QTD000539	TwinsUK	LCL	EFO_0005292	LCL	naive	418	ENSG00000227598	ENSG00000227598	rs409356	6	166991738	T	A	0.494019	-0.424108	0.0422881	2.79602e-21
QTS000029	QTD000539	TwinsUK	LCL	EFO_0005292	LCL	naive	418	ENSG00000227920	ENSG00000227920	rs12202664	6	37513422	A	G	0.537081	-0.322357	0.0548312	8.66365e-09
QTS000029	QTD000539	TwinsUK	LCL	EFO_0005292	LCL	naive	418	ENSG00000228022	ENSG00000228022	rs3130040	6	30560877	T	A	0.899522	-0.40516	0.0905376	9.95405e-06
QTS000029	QTD000539	TwinsUK	LCL	EFO_0005292	LCL	naive	418	ENSG00000228223	ENSG00000228223	rs4343916	6	26522447	A	T	0.613636	-0.316293	0.0638036	1.05496e-06
QTS000029	QTD000539	TwinsUK	LCL	EFO_0005292	LCL	naive	418	ENSG00000228506	ENSG00000228506	rs6915401	6	99432963	T	A	0.453349	0.932265	0.0429987	1.20091e-69
QTS000029	QTD000539	TwinsUK	LCL	EFO_0005292	LCL	naive	418	ENSG00000229852	ENSG00000229852	rs10943084	6	73259999	C	T	0.0801435	0.624173	0.0842631	7.61352e-13
QTS000029	QTD000539	TwinsUK	LCL	EFO_0005292	LCL	naive	418	ENSG00000229852	ENSG00000229852	rs62438239	6	73281051	A	T	0.150718	0.398491	0.06607	3.68199e-09
QTS000029	QTD000539	TwinsUK	LCL	EFO_0005292	LCL	naive	418	ENSG00000229852	ENSG00000229852	rs74824525	6	73189396	A	C	0.0131579	1.14266	0.236027	1.84209e-06
QTS000029	QTD000539	TwinsUK	LCL	EFO_0005292	LCL	naive	418	ENSG00000229921	ENSG00000229921	rs2516611	6	167984151	C	T	0.611244	-0.602968	0.0578003	1.0288e-22
QTS000029	QTD000539	TwinsUK	LCL	EFO_0005292	LCL	naive	418	ENSG00000229921	ENSG00000229921	rs4708617	6	167989178	C	T	0.111244	-0.492354	0.0930831	2.01773e-07
QTS000029	QTD000539	TwinsUK	LCL	EFO_0005292	LCL	naive	418	ENSG00000229921	ENSG00000229921	rs7741791	6	167988644	C	A	0.203349	-0.379458	0.0742008	4.88779e-07
QTS000029	QTD000539	TwinsUK	LCL	EFO_0005292	LCL	naive	418	ENSG00000229921	ENSG00000229921	rs881582	6	168048212	C	T	0.110048	0.746677	0.105399	6.27476e-12
QTS000029	QTD000539	TwinsUK	LCL	EFO_0005292	LCL	naive	418	ENSG00000229921	ENSG00000229921	rs9346513	6	167933274	G	A	0.183014	0.545263	0.0885705	1.80161e-09
QTS000029	QTD000539	TwinsUK	LCL	EFO_0005292	LCL	naive	418	ENSG00000229931	ENSG00000229931	rs6933265	6	16710736	T	C	0.130383	0.322773	0.0723251	1.05115e-05
QTS000029	QTD000539	TwinsUK	LCL	EFO_0005292	LCL	naive	418	ENSG00000230438	ENSG00000230438	rs13195721	6	2873604	G	C	0.559809	-0.289201	0.0658054	1.41983e-05
QTS000029	QTD000539	TwinsUK	LCL	EFO_0005292	LCL	naive	418	ENSG00000230648	ENSG00000230648	rs2745452	6	4066407	G	A	0.62799	-0.338537	0.0495431	3.08012e-11
QTS000029	QTD000539	TwinsUK	LCL	EFO_0005292	LCL	naive	418	ENSG00000231074	ENSG00000231074	rs2516714	6	30258527	A	G	0.34689	0.293999	0.0599578	1.36817e-06
QTS000029	QTD000539	TwinsUK	LCL	EFO_0005292	LCL	naive	418	ENSG00000231389	ENSG00000231389	rs66720176	6	33061211	T	C	0.190191	-1.25234	0.0548618	1.26248e-74
QTS000029	QTD000539	TwinsUK	LCL	EFO_0005292	LCL	naive	418	ENSG00000231500	ENSG00000231500	rs17215231	6	33272092	C	T	0.0598086	-0.775429	0.129942	5.28204e-09
QTS000029	QTD000539	TwinsUK	LCL	EFO_0005292	LCL	naive	418	ENSG00000231889	ENSG00000231889	rs2235175	6	111576375	A	C	0.527512	0.175178	0.0392005	1.02358e-05
QTS000029	QTD000539	TwinsUK	LCL	EFO_0005292	LCL	naive	418	ENSG00000232529	ENSG00000232529	rs77416656	6	155003104	A	G	0.0143541	1.0313	0.235151	1.47757e-05
QTS000029	QTD000539	TwinsUK	LCL	EFO_0005292	LCL	naive	418	ENSG00000232629	ENSG00000232629	rs17212223	6	32683763	C	T	0.167464	1.11618	0.0804735	4.89569e-36
QTS000029	QTD000539	TwinsUK	LCL	EFO_0005292	LCL	naive	418	ENSG00000232629	ENSG00000232629	rs2269426	6	32108722	G	A	0.351675	0.607017	0.0641731	2.62079e-19
QTS000029	QTD000539	TwinsUK	LCL	EFO_0005292	LCL	naive	418	ENSG00000233967	ENSG00000233967	rs12203572	6	80358000	T	A	0.490431	0.350857	0.0526925	9.07471e-11
QTS000029	QTD000539	TwinsUK	LCL	EFO_0005292	LCL	naive	418	ENSG00000234147	ENSG00000234147	rs11155148	6	140965987	A	T	0.619617	0.456576	0.0670652	3.60529e-11
QTS000029	QTD000539	TwinsUK	LCL	EFO_0005292	LCL	naive	418	ENSG00000234147	ENSG00000234147	rs12525110	6	140898401	A	G	0.227273	1.01623	0.0641534	2.78666e-44
QTS000029	QTD000539	TwinsUK	LCL	EFO_0005292	LCL	naive	418	ENSG00000234147	ENSG00000234147	rs78798484	6	140710322	C	T	0.0442584	1.16461	0.164915	7.24642e-12
QTS000029	QTD000539	TwinsUK	LCL	EFO_0005292	LCL	naive	418	ENSG00000234484	ENSG00000234484	rs12661111	6	132739061	C	T	0.0526316	-0.75314	0.128377	9.28384e-09
QTS000029	QTD000539	TwinsUK	LCL	EFO_0005292	LCL	naive	418	ENSG00000234745	ENSG00000234745	rs35370128	6	31351762	T	A	0.156699	-0.619905	0.0632036	1.65646e-20
QTS000029	QTD000539	TwinsUK	LCL	EFO_0005292	LCL	naive	418	ENSG00000234745	ENSG00000234745	rs9266257	6	31358109	G	C	0.666268	-0.702832	0.0463424	2.00328e-41
QTS000029	QTD000539	TwinsUK	LCL	EFO_0005292	LCL	naive	418	ENSG00000234956	ENSG00000234956	rs72980707	6	137792552	G	C	0.0215311	0.954668	0.169665	3.44183e-08
QTS000029	QTD000539	TwinsUK	LCL	EFO_0005292	LCL	naive	418	ENSG00000235381	ENSG00000235381	rs162974	6	155289888	G	A	0.45933	-0.284213	0.0555989	4.93909e-07
QTS000029	QTD000539	TwinsUK	LCL	EFO_0005292	LCL	naive	418	ENSG00000235652	ENSG00000235652	rs2235481	6	145735712	T	C	0.679426	-0.650954	0.0581291	1.58195e-25
QTS000029	QTD000539	TwinsUK	LCL	EFO_0005292	LCL	naive	418	ENSG00000236591	ENSG00000236591	rs12202158	6	149050002	G	T	0.357655	-0.330216	0.0404105	3.97846e-15
QTS000029	QTD000539	TwinsUK	LCL	EFO_0005292	LCL	naive	418	ENSG00000237541	ENSG00000237541	rs115879259	6	32591436	A	T	0.17823	1.39925	0.0806151	8.53684e-51
QTS000029	QTD000539	TwinsUK	LCL	EFO_0005292	LCL	naive	418	ENSG00000237541	ENSG00000237541	rs7760841	6	32607091	C	T	0.216507	1.21725	0.0610589	5.00306e-62
QTS000029	QTD000539	TwinsUK	LCL	EFO_0005292	LCL	naive	418	ENSG00000237541	ENSG00000237541	rs9275095	6	32681311	C	G	0.102871	1.16975	0.107223	1.87088e-24
QTS000029	QTD000539	TwinsUK	LCL	EFO_0005292	LCL	naive	418	ENSG00000237541	ENSG00000237541	rs9275160	6	32684843	G	A	0.318182	0.952211	0.0610945	3.37019e-43
QTS000029	QTD000539	TwinsUK	LCL	EFO_0005292	LCL	naive	418	ENSG00000240065	ENSG00000240065	rs1351382	6	32854519	C	G	0.447368	0.650031	0.0494937	4.77815e-33
QTS000029	QTD000539	TwinsUK	LCL	EFO_0005292	LCL	naive	418	ENSG00000248993	ENSG00000248993	rs1480380	6	32945469	C	T	0.108852	0.522037	0.0794886	1.58154e-10
QTS000029	QTD000539	TwinsUK	LCL	EFO_0005292	LCL	naive	418	ENSG00000249141	ENSG00000249141	rs4710127	6	166862553	A	G	0.822967	-0.337413	0.0713091	3.08618e-06
QTS000029	QTD000539	TwinsUK	LCL	EFO_0005292	LCL	naive	418	ENSG00000250903	ENSG00000250903	rs12175387	6	2232142	G	A	0.0669856	1.20204	0.109383	9.49535e-25
QTS000029	QTD000539	TwinsUK	LCL	EFO_0005292	LCL	naive	418	ENSG00000255389	ENSG00000255389	rs1573741	6	111631172	C	T	0.244019	-0.457553	0.0686452	8.69867e-11
QTS000029	QTD000539	TwinsUK	LCL	EFO_0005292	LCL	naive	418	ENSG00000255389	ENSG00000255389	rs7766190	6	111583863	T	C	0.657895	-0.49948	0.0604626	2.10127e-15
QTS000029	QTD000539	TwinsUK	LCL	EFO_0005292	LCL	naive	418	ENSG00000255389	ENSG00000255389	rs9481169	6	111608659	G	T	0.0837321	-1.2269	0.0978703	1.14213e-30
QTS000029	QTD000539	TwinsUK	LCL	EFO_0005292	LCL	naive	418	ENSG00000260273	ENSG00000260273	rs75958641	6	109775700	A	G	0.0502392	0.611582	0.138634	1.31928e-05
QTS000029	QTD000539	TwinsUK	LCL	EFO_0005292	LCL	naive	418	ENSG00000260645	ENSG00000260645	rs10943702	6	80359289	T	C	0.533493	0.244543	0.0565967	1.96057e-05
QTS000029	QTD000539	TwinsUK	LCL	EFO_0005292	LCL	naive	418	ENSG00000263667	ENSG00000263667	rs78179779	6	204484	G	A	0.0382775	-0.73893	0.166265	1.14122e-05
QTS000029	QTD000539	TwinsUK	LCL	EFO_0005292	LCL	naive	418	ENSG00000270362	ENSG00000270362	rs72897728	6	79419277	G	A	0.0944976	0.60434	0.0999923	3.42923e-09
QTS000029	QTD000539	TwinsUK	LCL	EFO_0005292	LCL	naive	418	ENSG00000270761	ENSG00000270761	rs9395288	6	47630389	C	T	0.248804	-0.506236	0.063198	1.24244e-14
QTS000029	QTD000539	TwinsUK	LCL	EFO_0005292	LCL	naive	418	ENSG00000271789	ENSG00000271789	rs463860	6	111370518	T	C	0.599282	-0.281859	0.0499582	3.17316e-08
QTS000029	QTD000539	TwinsUK	LCL	EFO_0005292	LCL	naive	418	ENSG00000271821	ENSG00000271821	rs2844623	6	31264766	C	T	0.205742	0.318906	0.0632883	7.08157e-07
QTS000029	QTD000539	TwinsUK	LCL	EFO_0005292	LCL	naive	418	ENSG00000271913	ENSG00000271913	rs35126543	6	159010561	G	A	0.645933	-0.205442	0.0454677	8.19783e-06
QTS000029	QTD000539	TwinsUK	LCL	EFO_0005292	LCL	naive	418	ENSG00000271967	ENSG00000271967	rs9446274	6	70598351	C	T	0.360048	-0.394008	0.0605125	2.22206e-10
QTS000029	QTD000539	TwinsUK	LCL	EFO_0005292	LCL	naive	418	ENSG00000272008	ENSG00000272008	rs9444480	6	87169658	T	C	0.349282	-0.266999	0.054856	1.62697e-06
QTS000029	QTD000539	TwinsUK	LCL	EFO_0005292	LCL	naive	418	ENSG00000272009	ENSG00000272009	rs10484403	6	28065745	A	G	0.229665	-0.269504	0.0623721	1.95963e-05
QTS000029	QTD000539	TwinsUK	LCL	EFO_0005292	LCL	naive	418	ENSG00000272097	ENSG00000272097	rs573788	6	10744849	A	G	0.351675	-0.368069	0.0595522	1.56508e-09
QTS000029	QTD000539	TwinsUK	LCL	EFO_0005292	LCL	naive	418	ENSG00000272137	ENSG00000272137	rs9361519	6	79341487	A	G	0.575359	-0.22839	0.0532868	2.27784e-05
QTS000029	QTD000539	TwinsUK	LCL	EFO_0005292	LCL	naive	418	ENSG00000272142	ENSG00000272142	rs1246950	6	4986529	C	T	0.190191	0.724351	0.056144	4.05304e-32
QTS000029	QTD000539	TwinsUK	LCL	EFO_0005292	LCL	naive	418	ENSG00000272221	ENSG00000272221	rs2428486	6	31386327	T	C	0.309809	-1.09368	0.0436717	3.75784e-84
QTS000029	QTD000539	TwinsUK	LCL	EFO_0005292	LCL	naive	418	ENSG00000272221	ENSG00000272221	rs9295986	6	31370751	C	T	0.215311	-0.722161	0.069951	2.51386e-22
QTS000029	QTD000539	TwinsUK	LCL	EFO_0005292	LCL	naive	418	ENSG00000272236	ENSG00000272236	rs3115603	6	29890436	G	C	0.838517	0.542525	0.0742913	1.52008e-12
QTS000029	QTD000539	TwinsUK	LCL	EFO_0005292	LCL	naive	418	ENSG00000272236	ENSG00000272236	rs909718	6	29800928	A	C	0.778708	0.485097	0.0632118	1.26806e-13
QTS000029	QTD000539	TwinsUK	LCL	EFO_0005292	LCL	naive	418	ENSG00000272316	ENSG00000272316	rs6937922	6	57891979	A	G	0.617225	0.557849	0.065362	2.89073e-16
QTS000029	QTD000539	TwinsUK	LCL	EFO_0005292	LCL	naive	418	ENSG00000272356	ENSG00000272356	rs12214097	6	111421046	T	C	0.660287	0.275478	0.0495158	4.82963e-08
QTS000029	QTD000539	TwinsUK	LCL	EFO_0005292	LCL	naive	418	ENSG00000272379	ENSG00000272379	rs12697949	6	13314980	T	C	0.120813	-0.400974	0.082309	1.59392e-06
QTS000029	QTD000539	TwinsUK	LCL	EFO_0005292	LCL	naive	418	ENSG00000272463	ENSG00000272463	rs2244443	6	711150	A	C	0.742823	0.655133	0.0804469	4.84953e-15
QTS000029	QTD000539	TwinsUK	LCL	EFO_0005292	LCL	naive	418	ENSG00000272501	ENSG00000272501	rs11967472	6	31303508	G	A	0.29067	-0.609723	0.0551036	4.96917e-25
QTS000029	QTD000539	TwinsUK	LCL	EFO_0005292	LCL	naive	418	ENSG00000272501	ENSG00000272501	rs28397274	6	31196986	A	G	0.220096	-0.948772	0.0493839	7.24438e-59
QTS000029	QTD000539	TwinsUK	LCL	EFO_0005292	LCL	naive	418	ENSG00000272501	ENSG00000272501	rs3130518	6	31223932	T	C	0.818182	-0.732713	0.0685248	1.16777e-23
QTS000029	QTD000539	TwinsUK	LCL	EFO_0005292	LCL	naive	418	ENSG00000272501	ENSG00000272501	rs3130980	6	31114627	C	T	0.333732	-0.548886	0.0550262	4.32907e-21
QTS000029	QTD000539	TwinsUK	LCL	EFO_0005292	LCL	naive	418	ENSG00000272501	ENSG00000272501	rs7741829	6	31191055	T	C	0.269139	-0.998824	0.0444477	4.38168e-73
QTS000029	QTD000539	TwinsUK	LCL	EFO_0005292	LCL	naive	418	ENSG00000272501	ENSG00000272501	rs9468935	6	31301776	C	T	0.289474	-0.613144	0.0550666	2.73798e-25
QTS000029	QTD000539	TwinsUK	LCL	EFO_0005292	LCL	naive	418	ENSG00000272541	ENSG00000272541	rs1970605	6	58033992	A	G	0.735646	-0.312532	0.06235	8.06016e-07
QTS000029	QTD000539	TwinsUK	LCL	EFO_0005292	LCL	naive	418	ENSG00000272810	ENSG00000272810	rs62617839	6	26388177	G	A	0.0526316	-0.587912	0.123493	2.69433e-06
QTS000029	QTD000539	TwinsUK	LCL	EFO_0005292	LCL	naive	418	ENSG00000273542	ENSG00000273542	rs116719739	6	27831159	C	T	0.0287081	1.24254	0.235536	2.16791e-07
QTS000029	QTD000539	TwinsUK	LCL	EFO_0005292	LCL	naive	418	ENSG00000274750	ENSG00000274750	rs111884694	6	26236692	G	A	0.0717703	0.642942	0.129848	1.08489e-06
QTS000029	QTD000539	TwinsUK	LCL	EFO_0005292	LCL	naive	418	ENSG00000274750	ENSG00000274750	rs111929175	6	26209816	C	T	0.0394737	-0.795851	0.17147	4.68927e-06
QTS000029	QTD000539	TwinsUK	LCL	EFO_0005292	LCL	naive	418	ENSG00000274750	ENSG00000274750	rs112049442	6	25948525	G	A	0.0131579	-1.38516	0.307746	8.86497e-06
QTS000029	QTD000539	TwinsUK	LCL	EFO_0005292	LCL	naive	418	ENSG00000276410	ENSG00000276410	rs1165210	6	25800829	T	C	0.95933	-0.617161	0.138582	1.09608e-05
QTS000029	QTD000539	TwinsUK	LCL	EFO_0005292	LCL	naive	418	ENSG00000277443	ENSG00000277443	rs35711891	6	113701074	T	C	0.299043	0.423002	0.0637977	1.07843e-10
QTS000029	QTD000539	TwinsUK	LCL	EFO_0005292	LCL	naive	418	ENSG00000277443	ENSG00000277443	rs6923574	6	113756814	A	G	0.270335	0.659383	0.0553944	3.33431e-28
QTS000029	QTD000539	TwinsUK	LCL	EFO_0005292	LCL	naive	418	ENSG00000277443	ENSG00000277443	rs9384879	6	113666857	A	C	0.7189	0.460749	0.0612636	3.57456e-13
QTS000029	QTD000539	TwinsUK	LCL	EFO_0005292	LCL	naive	418	ENSG00000279170	ENSG00000279170	rs2209156	6	99516090	C	G	0.568182	-0.443711	0.0522565	3.98008e-16
QTS000029	QTD000539	TwinsUK	LCL	EFO_0005292	LCL	naive	418	ENSG00000279968	ENSG00000279968	rs6915060	6	138779057	T	C	0.295455	0.518665	0.0493642	5.51926e-23
QTS000029	QTD000539	TwinsUK	LCL	EFO_0005292	LCL	naive	418	ENSG00000281021	ENSG00000281021	rs9505972	6	149775255	A	C	0.37799	-0.277146	0.0365943	2.50801e-13
QTS000029	QTD000539	TwinsUK	LCL	EFO_0005292	LCL	naive	418	ENSG00000282024	ENSG00000282024	rs56300713	6	16226918	G	A	0.105263	0.446278	0.0789601	3.00589e-08
QTS000029	QTD000539	TwinsUK	LCL	EFO_0005292	LCL	naive	418	ENSG00000283064	ENSG00000283064	rs4486004	6	26167482	G	T	0.223684	-0.34539	0.0644509	1.41144e-07
QTS000029	QTD000539	TwinsUK	LCL	EFO_0005292	LCL	naive	418	ENSG00000285730	ENSG00000285730	rs377232	6	166996150	C	A	0.492823	-0.28266	0.0400576	7.50802e-12
QTS000029	QTD000539	TwinsUK	LCL	EFO_0005292	LCL	naive	418	ENSG00000285761	ENSG00000285761	rs1632883	6	29948216	C	A	0.797847	0.747442	0.0775803	6.59283e-20
QTS000029	QTD000539	TwinsUK	LCL	EFO_0005292	LCL	naive	418	ENSG00000285761	ENSG00000285761	rs2524023	6	29912134	C	T	0.807416	0.883911	0.0756104	2.18896e-27
QTS000029	QTD000539	TwinsUK	LCL	EFO_0005292	LCL	naive	418	ENSG00000285761	ENSG00000285761	rs909717	6	29730649	C	T	0.811005	1.06045	0.0654747	8.46507e-46
QTS000029	QTD000539	TwinsUK	LCL	EFO_0005292	LCL	naive	418	ENSG00000285888	ENSG00000285888	rs236447	6	36755112	T	C	0.0633971	0.596857	0.104952	2.48783e-08
QTS000029	QTD000539	TwinsUK	LCL	EFO_0005292	LCL	naive	418	ENSG00000285888	ENSG00000285888	rs236486	6	36718630	C	T	0.657895	-0.265477	0.054489	1.58963e-06
QTS000029	QTD000539	TwinsUK	LCL	EFO_0005292	LCL	naive	418	ENSG00000285888	ENSG00000285888	rs35607898	6	36756521	C	T	0.289474	-0.32989	0.058676	3.52687e-08
QTS000029	QTD000539	TwinsUK	LCL	EFO_0005292	LCL	naive	418	ENSG00000286512	ENSG00000286512	rs13195362	6	2355905	G	T	0.144737	-0.377488	0.0654087	1.57163e-08
QTS000029	QTD000539	TwinsUK	LCL	EFO_0005292	LCL	naive	418	ENSG00000286512	ENSG00000286512	rs234954	6	2204040	A	G	0.62799	-0.297472	0.0658488	8.23189e-06
QTS000029	QTD000539	TwinsUK	LCL	EFO_0005292	LCL	naive	418	ENSG00000286512	ENSG00000286512	rs74436319	6	2220946	G	A	0.0633971	0.683753	0.103138	1.08416e-10
QTS000029	QTD000539	TwinsUK	LCL	EFO_0005292	LCL	naive	418	ENSG00000286940	ENSG00000286940	rs2857708	6	31565829	C	T	0.161483	-0.653212	0.0777405	7.57951e-16
QTS000029	QTD000539	TwinsUK	LCL	EFO_0005292	LCL	naive	418	ENSG00000286974	ENSG00000286974	rs9267806	6	32143109	G	A	0.2189	0.231029	0.0442519	2.86039e-07
QTS000029	QTD000539	TwinsUK	LCL	EFO_0005292	LCL	naive	418	ENSG00000287055	ENSG00000287055	rs7763350	6	43381570	A	C	0.294258	-0.784105	0.0487292	2.38465e-45
QTS000029	QTD000539	TwinsUK	LCL	EFO_0005292	LCL	naive	418	ENSG00000287094	ENSG00000287094	rs13197384	6	135497759	C	A	0.356459	-0.253552	0.056648	9.91519e-06
QTS000029	QTD000539	TwinsUK	LCL	EFO_0005292	LCL	naive	418	ENSG00000287189	ENSG00000287189	rs10806847	6	166326196	G	A	0.757177	-0.53313	0.0743958	3.70264e-12
QTS000029	QTD000539	TwinsUK	LCL	EFO_0005292	LCL	naive	418	ENSG00000287189	ENSG00000287189	rs12210262	6	166290660	G	A	0.491627	-0.533904	0.0713536	4.61847e-13
QTS000029	QTD000539	TwinsUK	LCL	EFO_0005292	LCL	naive	418	ENSG00000287189	ENSG00000287189	rs9348117	6	166307126	T	C	0.492823	-0.393789	0.0672381	9.81355e-09
QTS000029	QTD000539	TwinsUK	LCL	EFO_0005292	LCL	naive	418	ENSG00000287252	ENSG00000287252	rs60096640	6	27668534	A	G	0.0956938	0.570134	0.0768625	7.11749e-13
QTS000029	QTD000539	TwinsUK	LCL	EFO_0005292	LCL	naive	418	ENSG00000287265	ENSG00000287265	rs12203826	6	254883	A	G	0.113636	0.344046	0.0645395	1.63211e-07
QTS000029	QTD000539	TwinsUK	LCL	EFO_0005292	LCL	naive	418	ENSG00000287562	ENSG00000287562	rs4714751	6	44133807	C	T	0.456938	-0.403119	0.0528939	1.8158e-13
QTS000029	QTD000539	TwinsUK	LCL	EFO_0005292	LCL	naive	418	ENSG00000287674	ENSG00000287674	rs6910227	6	27705964	G	A	0.0586124	0.976437	0.138504	7.82343e-12
QTS000029	QTD000539	TwinsUK	LCL	EFO_0005292	LCL	naive	418	ENSG00000287674	ENSG00000287674	rs726830	6	27455411	G	A	0.648325	-0.418158	0.0633762	1.31338e-10
QTS000029	QTD000539	TwinsUK	LCL	EFO_0005292	LCL	naive	418	ENSG00000287674	ENSG00000287674	rs9368521	6	27677499	T	C	0.0837321	1.12744	0.0906023	2.63181e-30
QTS000029	QTD000539	TwinsUK	LCL	EFO_0005292	LCL	naive	418	ENSG00000287823	ENSG00000287823	rs4710871	6	170093295	T	A	0.220096	0.427943	0.0704136	2.83003e-09
QTS000029	QTD000539	TwinsUK	LCL	EFO_0005292	LCL	naive	418	ENSG00000287823	ENSG00000287823	rs875421	6	170100822	C	T	0.672249	0.419697	0.0588304	4.55669e-12
QTS000029	QTD000539	TwinsUK	LCL	EFO_0005292	LCL	naive	418	ENSG00000287823	ENSG00000287823	rs9348357	6	170076631	A	G	0.858852	0.52366	0.0866544	3.44441e-09
QTS000029	QTD000539	TwinsUK	LCL	EFO_0005292	LCL	naive	418	ENSG00000287966	ENSG00000287966	rs6930959	6	27036772	G	T	0.342105	0.568187	0.056401	1.94014e-21
QTS000029	QTD000539	TwinsUK	LCL	EFO_0005292	LCL	naive	418	ENSG00000288056	ENSG00000288056	rs7756778	6	145697745	A	G	0.570574	0.479952	0.0572431	8.63587e-16
QTS000029	QTD000539	TwinsUK	LCL	EFO_0005292	LCL	naive	418	ENSG00000288851	ENSG00000288851	rs3813687	6	24719750	G	A	0.192584	0.198905	0.0330739	4.06324e-09
QTS000029	QTD000539	TwinsUK	LCL	EFO_0005292	LCL	naive	418	ENSG00000289045	ENSG00000289045	rs77919947	6	149719188	T	C	0.0777512	-0.454404	0.0964303	3.37872e-06
QTS000029	QTD000539	TwinsUK	LCL	EFO_0005292	LCL	naive	418	ENSG00000289198	ENSG00000289198	rs6916373	6	113760924	G	T	0.476077	0.364935	0.0509791	3.88928e-12
QTS000029	QTD000539	TwinsUK	LCL	EFO_0005292	LCL	naive	418	ENSG00000002745	ENSG00000002745	rs2536199	7	121318779	C	T	0.0143541	1.15444	0.25228	6.31956e-06
QTS000029	QTD000539	TwinsUK	LCL	EFO_0005292	LCL	naive	418	ENSG00000002822	ENSG00000002822	rs3800874	7	2075580	A	G	0.0538278	-0.518247	0.111882	4.8931e-06
QTS000029	QTD000539	TwinsUK	LCL	EFO_0005292	LCL	naive	418	ENSG00000003147	ENSG00000003147	rs10282493	7	8156899	A	T	0.813397	0.323128	0.0697616	4.89742e-06
QTS000029	QTD000539	TwinsUK	LCL	EFO_0005292	LCL	naive	418	ENSG00000004059	ENSG00000004059	rs66467157	7	126893825	C	G	0.187799	-0.432395	0.0799078	1.07661e-07
QTS000029	QTD000539	TwinsUK	LCL	EFO_0005292	LCL	naive	418	ENSG00000004866	ENSG00000004866	rs1728722	7	116355397	A	G	0.92823	0.308442	0.0678236	7.18409e-06
QTS000029	QTD000539	TwinsUK	LCL	EFO_0005292	LCL	naive	418	ENSG00000005020	ENSG00000005020	rs3801803	7	26862121	T	C	0.270335	0.376066	0.063388	6.42009e-09
QTS000029	QTD000539	TwinsUK	LCL	EFO_0005292	LCL	naive	418	ENSG00000005469	ENSG00000005469	rs138887151	7	87080980	A	G	0.0322967	-0.754828	0.142939	2.10865e-07
QTS000029	QTD000539	TwinsUK	LCL	EFO_0005292	LCL	naive	418	ENSG00000005486	ENSG00000005486	rs181954924	7	75791176	G	A	0.0203349	0.757987	0.179898	3.10653e-05
QTS000029	QTD000539	TwinsUK	LCL	EFO_0005292	LCL	naive	418	ENSG00000006451	ENSG00000006451	rs113689156	7	40184132	G	A	0.276316	-0.183648	0.0393609	4.19088e-06
QTS000029	QTD000539	TwinsUK	LCL	EFO_0005292	LCL	naive	418	ENSG00000006453	ENSG00000006453	rs13238610	7	98279965	T	C	0.503589	0.382839	0.036406	5.12419e-23
QTS000029	QTD000539	TwinsUK	LCL	EFO_0005292	LCL	naive	418	ENSG00000006530	ENSG00000006530	rs10261515	7	141698907	A	G	0.529904	0.226437	0.0328796	2.20017e-11
QTS000029	QTD000539	TwinsUK	LCL	EFO_0005292	LCL	naive	418	ENSG00000006634	ENSG00000006634	rs10237097	7	87862073	C	T	0.062201	-0.59089	0.11497	4.303e-07
QTS000029	QTD000539	TwinsUK	LCL	EFO_0005292	LCL	naive	418	ENSG00000006747	ENSG00000006747	rs55999874	7	12575508	G	T	0.466507	-0.438592	0.0654903	7.16495e-11
QTS000029	QTD000539	TwinsUK	LCL	EFO_0005292	LCL	naive	418	ENSG00000008282	ENSG00000008282	rs17152528	7	106065957	G	A	0.117225	-0.502656	0.0997111	7.00599e-07
QTS000029	QTD000539	TwinsUK	LCL	EFO_0005292	LCL	naive	418	ENSG00000008311	ENSG00000008311	rs2041650	7	121739562	C	T	0.480861	0.310456	0.0650662	2.5626e-06
QTS000029	QTD000539	TwinsUK	LCL	EFO_0005292	LCL	naive	418	ENSG00000008311	ENSG00000008311	rs2057876	7	121642728	T	C	0.4689	-0.477719	0.0797357	4.61946e-09
QTS000029	QTD000539	TwinsUK	LCL	EFO_0005292	LCL	naive	418	ENSG00000008311	ENSG00000008311	rs2270884	7	122143820	T	C	0.171053	0.613189	0.0829511	8.42348e-13
QTS000029	QTD000539	TwinsUK	LCL	EFO_0005292	LCL	naive	418	ENSG00000008311	ENSG00000008311	rs488810	7	122237694	G	A	0.2811	-0.375079	0.0738249	5.76515e-07
QTS000029	QTD000539	TwinsUK	LCL	EFO_0005292	LCL	naive	418	ENSG00000008311	ENSG00000008311	rs7802911	7	122025177	A	G	0.0849282	-0.868565	0.111789	6.6003e-14
QTS000029	QTD000539	TwinsUK	LCL	EFO_0005292	LCL	naive	418	ENSG00000011275	ENSG00000011275	rs3735289	7	5711619	G	A	0.961723	0.595177	0.105393	3.08363e-08
QTS000029	QTD000539	TwinsUK	LCL	EFO_0005292	LCL	naive	418	ENSG00000011426	ENSG00000011426	rs6953769	7	36364175	G	A	0.433014	0.244335	0.0540066	7.98864e-06
QTS000029	QTD000539	TwinsUK	LCL	EFO_0005292	LCL	naive	418	ENSG00000013374	ENSG00000013374	rs2487161	7	151336542	T	C	0.174641	0.693807	0.087478	2.15974e-14
QTS000029	QTD000539	TwinsUK	LCL	EFO_0005292	LCL	naive	418	ENSG00000033050	ENSG00000033050	rs3789823	7	151254733	G	A	0.535885	-0.169428	0.0339623	9.05597e-07
QTS000029	QTD000539	TwinsUK	LCL	EFO_0005292	LCL	naive	418	ENSG00000050327	ENSG00000050327	rs1731183	7	144382813	C	T	0.610048	-0.336502	0.0465936	2.57506e-12
QTS000029	QTD000539	TwinsUK	LCL	EFO_0005292	LCL	naive	418	ENSG00000055130	ENSG00000055130	rs243490	7	148749262	C	A	0.316986	-0.28129	0.0496758	2.83944e-08
QTS000029	QTD000539	TwinsUK	LCL	EFO_0005292	LCL	naive	418	ENSG00000059377	ENSG00000059377	rs6976974	7	139801849	T	C	0.557416	0.27258	0.0578734	3.41544e-06
QTS000029	QTD000539	TwinsUK	LCL	EFO_0005292	LCL	naive	418	ENSG00000065883	ENSG00000065883	rs10224206	7	40075772	A	G	0.355263	0.32955	0.0551998	5.20425e-09
QTS000029	QTD000539	TwinsUK	LCL	EFO_0005292	LCL	naive	418	ENSG00000070669	ENSG00000070669	rs11486966	7	97870762	C	G	0.404306	0.230711	0.0497136	4.70111e-06
QTS000029	QTD000539	TwinsUK	LCL	EFO_0005292	LCL	naive	418	ENSG00000071243	ENSG00000071243	rs2525714	7	120961383	A	G	0.226077	-0.336227	0.0710808	3.10777e-06
QTS000029	QTD000539	TwinsUK	LCL	EFO_0005292	LCL	naive	418	ENSG00000071462	ENSG00000071462	rs941294	7	73651170	G	A	0.105263	0.319409	0.0596938	1.47227e-07
QTS000029	QTD000539	TwinsUK	LCL	EFO_0005292	LCL	naive	418	ENSG00000073067	ENSG00000073067	rs10233430	7	1012028	T	C	0.427033	-0.289241	0.0518166	4.37428e-08
QTS000029	QTD000539	TwinsUK	LCL	EFO_0005292	LCL	naive	418	ENSG00000085514	ENSG00000085514	rs11768967	7	100370021	G	A	0.206938	-0.294549	0.0527955	4.44383e-08
QTS000029	QTD000539	TwinsUK	LCL	EFO_0005292	LCL	naive	418	ENSG00000086232	ENSG00000086232	rs581706	7	6058670	C	T	0.434211	1.02994	0.0475291	1.34727e-69
QTS000029	QTD000539	TwinsUK	LCL	EFO_0005292	LCL	naive	418	ENSG00000086300	ENSG00000086300	rs3823943	7	26350876	A	T	0.314593	-0.300588	0.040813	1.00815e-12
QTS000029	QTD000539	TwinsUK	LCL	EFO_0005292	LCL	naive	418	ENSG00000090266	ENSG00000090266	rs2930315	7	140691784	C	G	0.132775	-0.3708	0.0664298	4.37819e-08
QTS000029	QTD000539	TwinsUK	LCL	EFO_0005292	LCL	naive	418	ENSG00000091127	ENSG00000091127	rs4730091	7	105510900	T	C	0.946172	1.14875	0.125041	2.16042e-18
QTS000029	QTD000539	TwinsUK	LCL	EFO_0005292	LCL	naive	418	ENSG00000091129	ENSG00000091129	rs10487854	7	108408201	G	A	0.0334928	1.00273	0.18123	5.6802e-08
QTS000029	QTD000539	TwinsUK	LCL	EFO_0005292	LCL	naive	418	ENSG00000091129	ENSG00000091129	rs1558038	7	108421144	C	G	0.889952	0.56069	0.0989675	2.79542e-08
QTS000029	QTD000539	TwinsUK	LCL	EFO_0005292	LCL	naive	418	ENSG00000091129	ENSG00000091129	rs62469223	7	108349825	T	C	0.315789	0.620517	0.0608912	7.50343e-22
QTS000029	QTD000539	TwinsUK	LCL	EFO_0005292	LCL	naive	418	ENSG00000091140	ENSG00000091140	rs4354234	7	107858910	A	G	0.150718	0.311007	0.0710668	1.53993e-05
QTS000029	QTD000539	TwinsUK	LCL	EFO_0005292	LCL	naive	418	ENSG00000105810	ENSG00000105810	rs34257726	7	92979861	C	A	0.0358852	0.503109	0.121622	4.29143e-05
QTS000029	QTD000539	TwinsUK	LCL	EFO_0005292	LCL	naive	418	ENSG00000105821	ENSG00000105821	rs77749359	7	103327928	A	C	0.0897129	0.41666	0.0959709	1.79193e-05
QTS000029	QTD000539	TwinsUK	LCL	EFO_0005292	LCL	naive	418	ENSG00000105825	ENSG00000105825	rs17247328	7	94077908	T	G	0.302632	-0.41226	0.0565783	1.68968e-12
QTS000029	QTD000539	TwinsUK	LCL	EFO_0005292	LCL	naive	418	ENSG00000105854	ENSG00000105854	rs43055	7	95450520	G	A	0.401914	-0.245271	0.0540994	7.65286e-06
QTS000029	QTD000539	TwinsUK	LCL	EFO_0005292	LCL	naive	418	ENSG00000105875	ENSG00000105875	rs292566	7	135189212	G	C	0.650718	0.245363	0.0401285	2.29168e-09
QTS000029	QTD000539	TwinsUK	LCL	EFO_0005292	LCL	naive	418	ENSG00000105875	ENSG00000105875	rs4728350	7	135058977	A	G	0.447368	0.376654	0.0343311	1.10674e-24
QTS000029	QTD000539	TwinsUK	LCL	EFO_0005292	LCL	naive	418	ENSG00000105875	ENSG00000105875	rs79348253	7	135132451	G	A	0.0370813	-0.789426	0.105287	4.16772e-13
QTS000029	QTD000539	TwinsUK	LCL	EFO_0005292	LCL	naive	418	ENSG00000105879	ENSG00000105879	rs4730258	7	107755787	A	G	0.267943	-0.51427	0.0682025	3.13442e-13
QTS000029	QTD000539	TwinsUK	LCL	EFO_0005292	LCL	naive	418	ENSG00000105887	ENSG00000105887	rs7790332	7	135953849	A	C	0.188995	-0.579316	0.061306	2.8225e-19
QTS000029	QTD000539	TwinsUK	LCL	EFO_0005292	LCL	naive	418	ENSG00000105926	ENSG00000105926	rs62449807	7	24590782	C	G	0.105263	0.722367	0.109192	1.18025e-10
QTS000029	QTD000539	TwinsUK	LCL	EFO_0005292	LCL	naive	418	ENSG00000105926	ENSG00000105926	rs739627	7	24813877	C	T	0.375598	-0.298521	0.0631466	3.14822e-06
QTS000029	QTD000539	TwinsUK	LCL	EFO_0005292	LCL	naive	418	ENSG00000105928	ENSG00000105928	rs12669044	7	24722731	C	T	0.136364	-1.16095	0.0535676	1.30843e-69
QTS000029	QTD000539	TwinsUK	LCL	EFO_0005292	LCL	naive	418	ENSG00000105948	ENSG00000105948	rs59018042	7	139142781	G	A	0.027512	-0.72545	0.160563	8.20678e-06
QTS000029	QTD000539	TwinsUK	LCL	EFO_0005292	LCL	naive	418	ENSG00000105963	ENSG00000105963	rs10272099	7	977312	T	C	0.313397	-0.314852	0.0566091	4.87019e-08
QTS000029	QTD000539	TwinsUK	LCL	EFO_0005292	LCL	naive	418	ENSG00000105963	ENSG00000105963	rs10951076	7	913152	T	C	0.559809	0.431503	0.0828237	3.02192e-07
QTS000029	QTD000539	TwinsUK	LCL	EFO_0005292	LCL	naive	418	ENSG00000105963	ENSG00000105963	rs28362759	7	896719	T	C	0.424641	-0.370285	0.0780454	2.90711e-06
QTS000029	QTD000539	TwinsUK	LCL	EFO_0005292	LCL	naive	418	ENSG00000105971	ENSG00000105971	rs11769163	7	116561865	T	G	0.36244	0.452128	0.0630354	3.55048e-12
QTS000029	QTD000539	TwinsUK	LCL	EFO_0005292	LCL	naive	418	ENSG00000105971	ENSG00000105971	rs2191498	7	116498515	C	T	0.0885167	1.17649	0.0864746	5.92579e-35
QTS000029	QTD000539	TwinsUK	LCL	EFO_0005292	LCL	naive	418	ENSG00000105971	ENSG00000105971	rs56204628	7	116250780	A	G	0.593301	-0.379473	0.0608101	1.10668e-09
QTS000029	QTD000539	TwinsUK	LCL	EFO_0005292	LCL	naive	418	ENSG00000105974	ENSG00000105974	rs13246051	7	116583483	A	T	0.648325	0.258848	0.0533244	1.73155e-06
QTS000029	QTD000539	TwinsUK	LCL	EFO_0005292	LCL	naive	418	ENSG00000105982	ENSG00000105982	rs12540414	7	156635918	A	G	0.522727	0.348974	0.0776785	9.2057e-06
QTS000029	QTD000539	TwinsUK	LCL	EFO_0005292	LCL	naive	418	ENSG00000106009	ENSG00000106009	rs1043294	7	2538057	C	G	0.149522	-0.306496	0.049038	1.04469e-09
QTS000029	QTD000539	TwinsUK	LCL	EFO_0005292	LCL	naive	418	ENSG00000106049	ENSG00000106049	rs12700828	7	27644326	A	G	0.726077	-0.853366	0.0519148	7.82443e-47
QTS000029	QTD000539	TwinsUK	LCL	EFO_0005292	LCL	naive	418	ENSG00000106049	ENSG00000106049	rs17449683	7	27316375	G	A	0.111244	0.602695	0.0918937	1.66847e-10
QTS000029	QTD000539	TwinsUK	LCL	EFO_0005292	LCL	naive	418	ENSG00000106049	ENSG00000106049	rs71539538	7	27671234	C	T	0.200957	-0.727699	0.0679364	9.97096e-24
QTS000029	QTD000539	TwinsUK	LCL	EFO_0005292	LCL	naive	418	ENSG00000106153	ENSG00000106153	rs1064337	7	56040666	G	C	0.212919	0.54071	0.0555913	3.17488e-20
QTS000029	QTD000539	TwinsUK	LCL	EFO_0005292	LCL	naive	418	ENSG00000106153	ENSG00000106153	rs3109437	7	55697051	G	A	0.455742	-0.360476	0.0630896	2.15134e-08
QTS000029	QTD000539	TwinsUK	LCL	EFO_0005292	LCL	naive	418	ENSG00000106153	ENSG00000106153	rs6958897	7	56251776	A	C	0.212919	-0.462095	0.0607565	2.01769e-13
QTS000029	QTD000539	TwinsUK	LCL	EFO_0005292	LCL	naive	418	ENSG00000106244	ENSG00000106244	rs1589739	7	99588124	A	G	0.163876	-0.274253	0.0503477	8.92121e-08
QTS000029	QTD000539	TwinsUK	LCL	EFO_0005292	LCL	naive	418	ENSG00000106263	ENSG00000106263	rs10239862	7	2383939	T	C	0.716507	-0.321802	0.0404184	1.74522e-14
QTS000029	QTD000539	TwinsUK	LCL	EFO_0005292	LCL	naive	418	ENSG00000106266	ENSG00000106266	rs117171750	7	1636750	G	A	0.0155502	0.710583	0.157997	9.0061e-06
QTS000029	QTD000539	TwinsUK	LCL	EFO_0005292	LCL	naive	418	ENSG00000106290	ENSG00000106290	rs1141057	7	100037746	C	A	0.601675	-0.33374	0.0350999	1.78178e-19
QTS000029	QTD000539	TwinsUK	LCL	EFO_0005292	LCL	naive	418	ENSG00000106327	ENSG00000106327	rs4727457	7	100638970	T	C	0.839713	-0.667268	0.0810311	2.53572e-15
QTS000029	QTD000539	TwinsUK	LCL	EFO_0005292	LCL	naive	418	ENSG00000106348	ENSG00000106348	rs7802305	7	128397573	C	T	0.33134	0.260935	0.047881	8.80625e-08
QTS000029	QTD000539	TwinsUK	LCL	EFO_0005292	LCL	naive	418	ENSG00000106355	ENSG00000106355	rs11760363	7	33139945	T	C	0.113636	-0.215504	0.04873	1.25722e-05
QTS000029	QTD000539	TwinsUK	LCL	EFO_0005292	LCL	naive	418	ENSG00000106366	ENSG00000106366	rs2227631	7	101126257	A	G	0.392345	-0.355597	0.0509655	1.24317e-11
QTS000029	QTD000539	TwinsUK	LCL	EFO_0005292	LCL	naive	418	ENSG00000106367	ENSG00000106367	rs11980280	7	101159897	T	C	0.142345	0.370225	0.0654944	2.99255e-08
QTS000029	QTD000539	TwinsUK	LCL	EFO_0005292	LCL	naive	418	ENSG00000106400	ENSG00000106400	rs10487887	7	101218928	C	G	0.0598086	-0.470967	0.0974283	1.90651e-06
QTS000029	QTD000539	TwinsUK	LCL	EFO_0005292	LCL	naive	418	ENSG00000106404	ENSG00000106404	rs10255195	7	101254531	G	A	0.0538278	1.35407	0.110882	2.12899e-29
QTS000029	QTD000539	TwinsUK	LCL	EFO_0005292	LCL	naive	418	ENSG00000106415	ENSG00000106415	rs2194658	7	7819705	G	A	0.656699	0.393487	0.0524496	4.04858e-13
QTS000029	QTD000539	TwinsUK	LCL	EFO_0005292	LCL	naive	418	ENSG00000106459	ENSG00000106459	rs112868247	7	129760069	G	A	0.0741627	0.537589	0.106537	6.83918e-07
QTS000029	QTD000539	TwinsUK	LCL	EFO_0005292	LCL	naive	418	ENSG00000106460	ENSG00000106460	rs10950386	7	12122125	C	T	0.130383	0.541134	0.0834884	2.65545e-10
QTS000029	QTD000539	TwinsUK	LCL	EFO_0005292	LCL	naive	418	ENSG00000106460	ENSG00000106460	rs112794590	7	12279800	G	A	0.123206	0.58739	0.0858525	2.91733e-11
QTS000029	QTD000539	TwinsUK	LCL	EFO_0005292	LCL	naive	418	ENSG00000106460	ENSG00000106460	rs12531743	7	12156875	G	A	0.0992823	-0.58445	0.0943374	1.43743e-09
QTS000029	QTD000539	TwinsUK	LCL	EFO_0005292	LCL	naive	418	ENSG00000106460	ENSG00000106460	rs62433250	7	12095932	C	G	0.196172	-0.469723	0.0716641	1.71049e-10
QTS000029	QTD000539	TwinsUK	LCL	EFO_0005292	LCL	naive	418	ENSG00000106460	ENSG00000106460	rs7781670	7	12211934	C	G	0.440191	-0.833496	0.0393667	1.98048e-67
QTS000029	QTD000539	TwinsUK	LCL	EFO_0005292	LCL	naive	418	ENSG00000106479	ENSG00000106479	rs10261203	7	149843807	A	G	0.38756	-0.264943	0.0454529	1.14394e-08
QTS000029	QTD000539	TwinsUK	LCL	EFO_0005292	LCL	naive	418	ENSG00000106526	ENSG00000106526	rs6946153	7	150367934	A	T	0.27512	-0.351181	0.0579223	3.07609e-09
QTS000029	QTD000539	TwinsUK	LCL	EFO_0005292	LCL	naive	418	ENSG00000106538	ENSG00000106538	rs3735174	7	150323400	T	C	0.247608	-0.428158	0.0776979	6.39334e-08
QTS000029	QTD000539	TwinsUK	LCL	EFO_0005292	LCL	naive	418	ENSG00000106546	ENSG00000106546	rs10279112	7	17240511	G	A	0.757177	0.346785	0.0734467	3.23512e-06
QTS000029	QTD000539	TwinsUK	LCL	EFO_0005292	LCL	naive	418	ENSG00000106560	ENSG00000106560	rs4725358	7	150720589	G	A	0.12201	-0.489343	0.0714803	2.84536e-11
QTS000029	QTD000539	TwinsUK	LCL	EFO_0005292	LCL	naive	418	ENSG00000106565	ENSG00000106565	rs10231216	7	150820592	T	C	0.19378	0.460593	0.0771833	5.28132e-09
QTS000029	QTD000539	TwinsUK	LCL	EFO_0005292	LCL	naive	418	ENSG00000106588	ENSG00000106588	rs10951701	7	42895751	G	C	0.12201	0.750465	0.0747146	2.46788e-21
QTS000029	QTD000539	TwinsUK	LCL	EFO_0005292	LCL	naive	418	ENSG00000106603	ENSG00000106603	rs699512	7	43771165	G	A	0.777512	-0.261082	0.0459936	2.63288e-08
QTS000029	QTD000539	TwinsUK	LCL	EFO_0005292	LCL	naive	418	ENSG00000106617	ENSG00000106617	rs6964957	7	151633304	C	T	0.343301	-0.217015	0.0402718	1.20962e-07
QTS000029	QTD000539	TwinsUK	LCL	EFO_0005292	LCL	naive	418	ENSG00000106628	ENSG00000106628	rs137888771	7	44142528	T	A	0.0119617	-1.51733	0.193955	4.56926e-14
QTS000029	QTD000539	TwinsUK	LCL	EFO_0005292	LCL	naive	418	ENSG00000106638	ENSG00000106638	rs73138850	7	73714097	A	G	0.0729665	0.366468	0.0866384	2.89694e-05
QTS000029	QTD000539	TwinsUK	LCL	EFO_0005292	LCL	naive	418	ENSG00000117868	ENSG00000117868	rs12670758	7	158816705	C	G	0.0526316	0.463901	0.0950365	1.52145e-06
QTS000029	QTD000539	TwinsUK	LCL	EFO_0005292	LCL	naive	418	ENSG00000117868	ENSG00000117868	rs1670375	7	158454513	T	C	0.116029	-0.345926	0.0767919	8.7175e-06
QTS000029	QTD000539	TwinsUK	LCL	EFO_0005292	LCL	naive	418	ENSG00000117868	ENSG00000117868	rs2657363	7	158891582	C	T	0.12201	-0.346627	0.0630265	6.76972e-08
QTS000029	QTD000539	TwinsUK	LCL	EFO_0005292	LCL	naive	418	ENSG00000117868	ENSG00000117868	rs34019791	7	158722516	G	A	0.638756	-0.276902	0.0454338	2.56717e-09
QTS000029	QTD000539	TwinsUK	LCL	EFO_0005292	LCL	naive	418	ENSG00000117868	ENSG00000117868	rs62478285	7	158637391	G	A	0.437799	0.273655	0.0573177	2.52714e-06
QTS000029	QTD000539	TwinsUK	LCL	EFO_0005292	LCL	naive	418	ENSG00000117868	ENSG00000117868	rs73180263	7	158594603	T	C	0.283493	0.271031	0.0569655	2.73122e-06
QTS000029	QTD000539	TwinsUK	LCL	EFO_0005292	LCL	naive	418	ENSG00000121716	ENSG00000121716	rs6955367	7	100363571	A	G	0.20933	1.35724	0.0344416	2.57268e-140
QTS000029	QTD000539	TwinsUK	LCL	EFO_0005292	LCL	naive	418	ENSG00000122507	ENSG00000122507	rs4723263	7	33155214	G	C	0.434211	-0.349071	0.0577848	3.48804e-09
QTS000029	QTD000539	TwinsUK	LCL	EFO_0005292	LCL	naive	418	ENSG00000122512	ENSG00000122512	rs7796846	7	6733714	C	T	0.222488	0.616178	0.06845	8.8818e-18
QTS000029	QTD000539	TwinsUK	LCL	EFO_0005292	LCL	naive	418	ENSG00000122550	ENSG00000122550	rs6461695	7	23158165	C	A	0.367225	-0.317957	0.045919	1.73781e-11
QTS000029	QTD000539	TwinsUK	LCL	EFO_0005292	LCL	naive	418	ENSG00000122642	ENSG00000122642	rs10260927	7	32474537	T	G	0.438995	-0.339387	0.0587472	1.52203e-08
QTS000029	QTD000539	TwinsUK	LCL	EFO_0005292	LCL	naive	418	ENSG00000122642	ENSG00000122642	rs12672224	7	32581746	T	C	0.666268	-0.384984	0.0615893	1.04073e-09
QTS000029	QTD000539	TwinsUK	LCL	EFO_0005292	LCL	naive	418	ENSG00000122642	ENSG00000122642	rs140962590	7	32838163	C	T	0.0394737	-1.55094	0.178316	8.69729e-17
QTS000029	QTD000539	TwinsUK	LCL	EFO_0005292	LCL	naive	418	ENSG00000122642	ENSG00000122642	rs142657083	7	33026306	G	A	0.165072	-0.500986	0.0803783	1.15577e-09
QTS000029	QTD000539	TwinsUK	LCL	EFO_0005292	LCL	naive	418	ENSG00000122642	ENSG00000122642	rs17469596	7	32932633	A	G	0.191388	-0.817437	0.0643738	2.60848e-31
QTS000029	QTD000539	TwinsUK	LCL	EFO_0005292	LCL	naive	418	ENSG00000122642	ENSG00000122642	rs3763474	7	32988332	T	C	0.631579	-0.657186	0.0643828	6.53487e-22
QTS000029	QTD000539	TwinsUK	LCL	EFO_0005292	LCL	naive	418	ENSG00000122642	ENSG00000122642	rs71532546	7	32972689	C	T	0.144737	0.649008	0.0907566	4.08105e-12
QTS000029	QTD000539	TwinsUK	LCL	EFO_0005292	LCL	naive	418	ENSG00000122644	ENSG00000122644	rs12672966	7	12664732	A	G	0.58134	-0.342995	0.0555106	1.58065e-09
QTS000029	QTD000539	TwinsUK	LCL	EFO_0005292	LCL	naive	418	ENSG00000122644	ENSG00000122644	rs6952105	7	12693601	T	C	0.141148	-0.452472	0.0805269	3.59064e-08
QTS000029	QTD000539	TwinsUK	LCL	EFO_0005292	LCL	naive	418	ENSG00000122644	ENSG00000122644	rs9691887	7	12736618	G	A	0.552632	-0.26829	0.057849	4.76712e-06
QTS000029	QTD000539	TwinsUK	LCL	EFO_0005292	LCL	naive	418	ENSG00000122674	ENSG00000122674	rs10270344	7	6554373	G	A	0.819378	-0.590162	0.0909854	2.58023e-10
QTS000029	QTD000539	TwinsUK	LCL	EFO_0005292	LCL	naive	418	ENSG00000122674	ENSG00000122674	rs6978310	7	6004890	T	G	0.226077	0.638623	0.0797042	1.22429e-14
QTS000029	QTD000539	TwinsUK	LCL	EFO_0005292	LCL	naive	418	ENSG00000122674	ENSG00000122674	rs7807287	7	6837888	A	G	0.411483	1.13548	0.0791496	5.35226e-38
QTS000029	QTD000539	TwinsUK	LCL	EFO_0005292	LCL	naive	418	ENSG00000122678	ENSG00000122678	rs79603064	7	44062097	G	A	0.076555	0.841391	0.0785958	1.0503e-23
QTS000029	QTD000539	TwinsUK	LCL	EFO_0005292	LCL	naive	418	ENSG00000122778	ENSG00000122778	rs6977460	7	138983042	A	G	0.239234	-0.414812	0.056746	1.4487e-12
QTS000029	QTD000539	TwinsUK	LCL	EFO_0005292	LCL	naive	418	ENSG00000122783	ENSG00000122783	rs11769844	7	135259341	G	T	0.217703	-0.457577	0.0747872	2.24033e-09
QTS000029	QTD000539	TwinsUK	LCL	EFO_0005292	LCL	naive	418	ENSG00000122783	ENSG00000122783	rs2288237	7	135164825	A	C	0.509569	0.813988	0.0372594	2.29063e-70
QTS000029	QTD000539	TwinsUK	LCL	EFO_0005292	LCL	naive	418	ENSG00000122783	ENSG00000122783	rs6953822	7	134891690	T	C	0.838517	-0.447434	0.0707455	6.75417e-10
QTS000029	QTD000539	TwinsUK	LCL	EFO_0005292	LCL	naive	418	ENSG00000122786	ENSG00000122786	rs2001277	7	134905325	C	G	0.124402	-0.609321	0.0921811	1.22074e-10
QTS000029	QTD000539	TwinsUK	LCL	EFO_0005292	LCL	naive	418	ENSG00000122786	ENSG00000122786	rs62479555	7	134891370	A	G	0.0382775	0.964707	0.169359	2.36565e-08
QTS000029	QTD000539	TwinsUK	LCL	EFO_0005292	LCL	naive	418	ENSG00000122786	ENSG00000122786	rs62481876	7	135170967	A	G	0.36244	0.311977	0.0653648	2.54497e-06
QTS000029	QTD000539	TwinsUK	LCL	EFO_0005292	LCL	naive	418	ENSG00000127364	ENSG00000127364	rs34708913	7	141849835	T	A	0.449761	0.261653	0.0516295	6.14055e-07
QTS000029	QTD000539	TwinsUK	LCL	EFO_0005292	LCL	naive	418	ENSG00000127399	ENSG00000127399	rs11767726	7	150321007	G	T	0.245215	0.882985	0.0408655	2.52614e-69
QTS000029	QTD000539	TwinsUK	LCL	EFO_0005292	LCL	naive	418	ENSG00000127920	ENSG00000127920	rs10273701	7	94069064	G	A	0.210526	0.395926	0.0772028	4.5485e-07
QTS000029	QTD000539	TwinsUK	LCL	EFO_0005292	LCL	naive	418	ENSG00000127920	ENSG00000127920	rs10273870	7	94069352	C	T	0.308612	-0.533414	0.0617027	1.28567e-16
QTS000029	QTD000539	TwinsUK	LCL	EFO_0005292	LCL	naive	418	ENSG00000127920	ENSG00000127920	rs12704703	7	93939993	C	T	0.184211	-0.459122	0.0840726	8.29715e-08
QTS000029	QTD000539	TwinsUK	LCL	EFO_0005292	LCL	naive	418	ENSG00000127946	ENSG00000127946	rs13223613	7	75617522	C	T	0.165072	0.80904	0.0777068	1.21889e-22
QTS000029	QTD000539	TwinsUK	LCL	EFO_0005292	LCL	naive	418	ENSG00000127946	ENSG00000127946	rs4731229	7	75634932	A	C	0.318182	0.373266	0.0679008	6.85915e-08
QTS000029	QTD000539	TwinsUK	LCL	EFO_0005292	LCL	naive	418	ENSG00000127946	ENSG00000127946	rs7799513	7	75710654	T	A	0.598086	0.488794	0.0600054	4.77535e-15
QTS000029	QTD000539	TwinsUK	LCL	EFO_0005292	LCL	naive	418	ENSG00000127947	ENSG00000127947	rs55714086	7	77807168	C	T	0.393541	-0.281611	0.0560186	7.50576e-07
QTS000029	QTD000539	TwinsUK	LCL	EFO_0005292	LCL	naive	418	ENSG00000127948	ENSG00000127948	rs3823884	7	75915137	A	C	0.257177	0.32827	0.0624101	2.34548e-07
QTS000029	QTD000539	TwinsUK	LCL	EFO_0005292	LCL	naive	418	ENSG00000127952	ENSG00000127952	rs2058389	7	76003891	T	C	0.904306	-0.944705	0.0793239	3.16075e-28
QTS000029	QTD000539	TwinsUK	LCL	EFO_0005292	LCL	naive	418	ENSG00000127955	ENSG00000127955	rs12669091	7	80106543	A	C	0.334928	-0.499856	0.0564943	2.83681e-17
QTS000029	QTD000539	TwinsUK	LCL	EFO_0005292	LCL	naive	418	ENSG00000127990	ENSG00000127990	rs2374735	7	94511914	A	G	0.563397	0.503642	0.0572235	4.0209e-17
QTS000029	QTD000539	TwinsUK	LCL	EFO_0005292	LCL	naive	418	ENSG00000127990	ENSG00000127990	rs2621213	7	94417156	A	G	0.312201	0.354115	0.0662018	1.48571e-07
QTS000029	QTD000539	TwinsUK	LCL	EFO_0005292	LCL	naive	418	ENSG00000127990	ENSG00000127990	rs72615134	7	94567995	T	G	0.136364	0.50925	0.0961594	1.95187e-07
QTS000029	QTD000539	TwinsUK	LCL	EFO_0005292	LCL	naive	418	ENSG00000127995	ENSG00000127995	rs7779842	7	94515139	T	G	0.564593	-0.22486	0.0524638	2.27824e-05
QTS000029	QTD000539	TwinsUK	LCL	EFO_0005292	LCL	naive	418	ENSG00000128510	ENSG00000128510	rs10954270	7	130436342	A	T	0.472488	0.449188	0.0664084	4.73703e-11
QTS000029	QTD000539	TwinsUK	LCL	EFO_0005292	LCL	naive	418	ENSG00000128510	ENSG00000128510	rs2402993	7	130296938	T	C	0.312201	1.2314	0.0723799	2.62127e-49
QTS000029	QTD000539	TwinsUK	LCL	EFO_0005292	LCL	naive	418	ENSG00000128510	ENSG00000128510	rs59875249	7	130353183	C	T	0.133971	0.717583	0.0931903	1.06197e-13
QTS000029	QTD000539	TwinsUK	LCL	EFO_0005292	LCL	naive	418	ENSG00000128510	ENSG00000128510	rs6415370	7	130726947	C	T	0.680622	-0.422113	0.0697523	3.28165e-09
QTS000029	QTD000539	TwinsUK	LCL	EFO_0005292	LCL	naive	418	ENSG00000128510	ENSG00000128510	rs6467295	7	130307412	A	G	0.434211	-0.416425	0.067888	2.048e-09
QTS000029	QTD000539	TwinsUK	LCL	EFO_0005292	LCL	naive	418	ENSG00000128513	ENSG00000128513	rs10268290	7	124847389	C	G	0.680622	0.267404	0.0472862	2.95648e-08
QTS000029	QTD000539	TwinsUK	LCL	EFO_0005292	LCL	naive	418	ENSG00000128534	ENSG00000128534	rs1987869	7	118123317	C	T	0.694976	-0.266874	0.030469	5.52075e-17
QTS000029	QTD000539	TwinsUK	LCL	EFO_0005292	LCL	naive	418	ENSG00000128563	ENSG00000128563	rs2950183	7	102379916	T	G	0.261962	0.172908	0.036641	3.2749e-06
QTS000029	QTD000539	TwinsUK	LCL	EFO_0005292	LCL	naive	418	ENSG00000128590	ENSG00000128590	rs11545309	7	107935421	G	A	0.0466507	-0.529809	0.123785	2.33706e-05
QTS000029	QTD000539	TwinsUK	LCL	EFO_0005292	LCL	naive	418	ENSG00000128604	ENSG00000128604	rs34815476	7	128923279	A	C	0.333732	-0.338516	0.0570496	6.38545e-09
QTS000029	QTD000539	TwinsUK	LCL	EFO_0005292	LCL	naive	418	ENSG00000130429	ENSG00000130429	rs58421977	7	99295754	G	A	0.0179426	-1.07675	0.221998	1.76446e-06
QTS000029	QTD000539	TwinsUK	LCL	EFO_0005292	LCL	naive	418	ENSG00000132434	ENSG00000132434	rs815965	7	55484139	T	C	0.300239	0.233799	0.0368231	5.83918e-10
QTS000029	QTD000539	TwinsUK	LCL	EFO_0005292	LCL	naive	418	ENSG00000132436	ENSG00000132436	rs4947641	7	50421340	C	T	0.488038	0.593706	0.0355302	5.3038e-48
QTS000029	QTD000539	TwinsUK	LCL	EFO_0005292	LCL	naive	418	ENSG00000133561	ENSG00000133561	rs3807383	7	150737070	A	C	0.293062	-0.257141	0.0489195	2.38743e-07
QTS000029	QTD000539	TwinsUK	LCL	EFO_0005292	LCL	naive	418	ENSG00000133574	ENSG00000133574	rs11762727	7	150627069	G	A	0.16866	0.518385	0.0912296	2.55261e-08
QTS000029	QTD000539	TwinsUK	LCL	EFO_0005292	LCL	naive	418	ENSG00000133574	ENSG00000133574	rs2272092	7	150567557	C	T	0.584928	0.904027	0.0537626	1.86808e-48
QTS000029	QTD000539	TwinsUK	LCL	EFO_0005292	LCL	naive	418	ENSG00000133574	ENSG00000133574	rs6952895	7	150504436	C	T	0.367225	-0.52115	0.0798122	1.9873e-10
QTS000029	QTD000539	TwinsUK	LCL	EFO_0005292	LCL	naive	418	ENSG00000133597	ENSG00000133597	rs11977567	7	140718323	A	T	0.0598086	-0.686763	0.127757	1.29531e-07
QTS000029	QTD000539	TwinsUK	LCL	EFO_0005292	LCL	naive	418	ENSG00000133606	ENSG00000133606	rs28563126	7	140470997	T	A	0.143541	-0.267713	0.0502585	1.66658e-07
QTS000029	QTD000539	TwinsUK	LCL	EFO_0005292	LCL	naive	418	ENSG00000133619	ENSG00000133619	rs6974985	7	149706679	C	T	0.167464	-0.39185	0.0632371	1.4274e-09
QTS000029	QTD000539	TwinsUK	LCL	EFO_0005292	LCL	naive	418	ENSG00000135205	ENSG00000135205	rs6962194	7	77122341	C	A	0.413876	-0.545776	0.0805421	4.39004e-11
QTS000029	QTD000539	TwinsUK	LCL	EFO_0005292	LCL	naive	418	ENSG00000135250	ENSG00000135250	rs113905851	7	105400515	C	T	0.551435	-0.229522	0.0426198	1.23133e-07
QTS000029	QTD000539	TwinsUK	LCL	EFO_0005292	LCL	naive	418	ENSG00000135253	ENSG00000135253	rs3778751	7	128939994	A	T	0.454545	-0.399184	0.0579749	2.21945e-11
QTS000029	QTD000539	TwinsUK	LCL	EFO_0005292	LCL	naive	418	ENSG00000135269	ENSG00000135269	rs1404247	7	116031913	G	A	0.608852	-0.411276	0.0644199	4.74464e-10
QTS000029	QTD000539	TwinsUK	LCL	EFO_0005292	LCL	naive	418	ENSG00000135269	ENSG00000135269	rs143664050	7	116211123	G	A	0.0143541	-1.57683	0.270672	1.16522e-08
QTS000029	QTD000539	TwinsUK	LCL	EFO_0005292	LCL	naive	418	ENSG00000135269	ENSG00000135269	rs76121414	7	116260897	C	T	0.147129	-0.828596	0.0790691	6.93846e-23
QTS000029	QTD000539	TwinsUK	LCL	EFO_0005292	LCL	naive	418	ENSG00000136193	ENSG00000136193	rs55778823	7	30101885	G	A	0.13756	-0.594296	0.0610481	2.97026e-20
QTS000029	QTD000539	TwinsUK	LCL	EFO_0005292	LCL	naive	418	ENSG00000136205	ENSG00000136205	rs10261349	7	47441283	A	G	0.0370813	-0.596211	0.133449	1.02852e-05
QTS000029	QTD000539	TwinsUK	LCL	EFO_0005292	LCL	naive	418	ENSG00000136205	ENSG00000136205	rs2470993	7	47400628	T	C	0.394737	0.214717	0.0466924	5.70405e-06
QTS000029	QTD000539	TwinsUK	LCL	EFO_0005292	LCL	naive	418	ENSG00000136205	ENSG00000136205	rs77224513	7	47476691	G	A	0.0669856	-0.456059	0.0900146	6.1828e-07
QTS000029	QTD000539	TwinsUK	LCL	EFO_0005292	LCL	naive	418	ENSG00000136231	ENSG00000136231	rs17797853	7	23391576	G	A	0.162679	-0.488914	0.077911	9.02121e-10
QTS000029	QTD000539	TwinsUK	LCL	EFO_0005292	LCL	naive	418	ENSG00000136235	ENSG00000136235	rs2268748	7	23273552	T	C	0.0442584	1.13656	0.146679	7.62591e-14
QTS000029	QTD000539	TwinsUK	LCL	EFO_0005292	LCL	naive	418	ENSG00000136247	ENSG00000136247	rs11559147	7	6577616	C	G	0.706938	0.536723	0.0620742	1.27087e-16
QTS000029	QTD000539	TwinsUK	LCL	EFO_0005292	LCL	naive	418	ENSG00000136247	ENSG00000136247	rs117781377	7	6420689	C	A	0.0143541	-1.46311	0.303552	2.03777e-06
QTS000029	QTD000539	TwinsUK	LCL	EFO_0005292	LCL	naive	418	ENSG00000136247	ENSG00000136247	rs62439829	7	6478114	C	G	0.313397	-0.323218	0.0657368	1.28265e-06
QTS000029	QTD000539	TwinsUK	LCL	EFO_0005292	LCL	naive	418	ENSG00000136270	ENSG00000136270	rs2289375	7	45104804	C	T	0.278708	0.435537	0.0603704	2.70649e-12
QTS000029	QTD000539	TwinsUK	LCL	EFO_0005292	LCL	naive	418	ENSG00000136271	ENSG00000136271	rs217383	7	44564475	C	G	0.549043	-0.352164	0.0392633	1.1368e-17
QTS000029	QTD000539	TwinsUK	LCL	EFO_0005292	LCL	naive	418	ENSG00000136273	ENSG00000136273	rs77454313	7	47956916	T	C	0.12799	0.372689	0.081542	6.47955e-06
QTS000029	QTD000539	TwinsUK	LCL	EFO_0005292	LCL	naive	418	ENSG00000136295	ENSG00000136295	rs2158694	7	2823809	T	G	0.305024	0.293036	0.0462086	6.10926e-10
QTS000029	QTD000539	TwinsUK	LCL	EFO_0005292	LCL	naive	418	ENSG00000146540	ENSG00000146540	rs10435145	7	1026352	C	T	0.543062	-0.431756	0.039629	2.11678e-24
QTS000029	QTD000539	TwinsUK	LCL	EFO_0005292	LCL	naive	418	ENSG00000146587	ENSG00000146587	rs80035628	7	5068082	G	A	0.0861244	-0.669355	0.0692626	5.21595e-20
QTS000029	QTD000539	TwinsUK	LCL	EFO_0005292	LCL	naive	418	ENSG00000146592	ENSG00000146592	rs12700890	7	28512278	G	T	0.124402	0.424473	0.0921331	5.48402e-06
QTS000029	QTD000539	TwinsUK	LCL	EFO_0005292	LCL	naive	418	ENSG00000146592	ENSG00000146592	rs4722797	7	28445032	G	A	0.244019	0.30483	0.0688834	1.24124e-05
QTS000029	QTD000539	TwinsUK	LCL	EFO_0005292	LCL	naive	418	ENSG00000146592	ENSG00000146592	rs977183	7	28610932	G	A	0.666268	-0.275227	0.0580642	2.9682e-06
QTS000029	QTD000539	TwinsUK	LCL	EFO_0005292	LCL	naive	418	ENSG00000146731	ENSG00000146731	rs73130721	7	55782959	C	T	0.165072	-0.222718	0.0495834	9.23724e-06
QTS000029	QTD000539	TwinsUK	LCL	EFO_0005292	LCL	naive	418	ENSG00000146828	ENSG00000146828	rs111276691	7	100912616	C	T	0.0179426	-0.75887	0.147713	4.34717e-07
QTS000029	QTD000539	TwinsUK	LCL	EFO_0005292	LCL	naive	418	ENSG00000146833	ENSG00000146833	rs2527926	7	99879901	G	A	0.580144	0.678228	0.0383183	2.79483e-52
QTS000029	QTD000539	TwinsUK	LCL	EFO_0005292	LCL	naive	418	ENSG00000146834	ENSG00000146834	rs6953107	7	100498041	C	T	0.212919	-0.391045	0.0583392	6.9092e-11
QTS000029	QTD000539	TwinsUK	LCL	EFO_0005292	LCL	naive	418	ENSG00000146859	ENSG00000146859	rs12534292	7	135003983	T	C	0.479665	-0.305182	0.0409467	5.61727e-13
QTS000029	QTD000539	TwinsUK	LCL	EFO_0005292	LCL	naive	418	ENSG00000146909	ENSG00000146909	rs887611	7	156958536	G	A	0.533493	-0.410338	0.0385757	1.85947e-23
QTS000029	QTD000539	TwinsUK	LCL	EFO_0005292	LCL	naive	418	ENSG00000152926	ENSG00000152926	rs62472304	7	65474404	T	G	0.119617	-0.564843	0.0914437	1.59872e-09
QTS000029	QTD000539	TwinsUK	LCL	EFO_0005292	LCL	naive	418	ENSG00000152926	ENSG00000152926	rs71562939	7	65018239	C	G	0.0897129	0.994291	0.0871581	2.5844e-26
QTS000029	QTD000539	TwinsUK	LCL	EFO_0005292	LCL	naive	418	ENSG00000152926	ENSG00000152926	rs73136783	7	64681108	C	G	0.0119617	1.54628	0.250961	1.74856e-09
QTS000029	QTD000539	TwinsUK	LCL	EFO_0005292	LCL	naive	418	ENSG00000153814	ENSG00000153814	rs1635851	7	28148187	C	T	0.576555	-0.320521	0.0602116	1.69646e-07
QTS000029	QTD000539	TwinsUK	LCL	EFO_0005292	LCL	naive	418	ENSG00000154978	ENSG00000154978	rs1608747	7	55543568	C	A	0.696172	0.294869	0.0642493	5.94508e-06
QTS000029	QTD000539	TwinsUK	LCL	EFO_0005292	LCL	naive	418	ENSG00000155093	ENSG00000155093	rs59295761	7	157588397	C	G	0.0358852	0.929981	0.160982	1.52343e-08
QTS000029	QTD000539	TwinsUK	LCL	EFO_0005292	LCL	naive	418	ENSG00000155530	ENSG00000155530	rs34060248	7	134134092	C	G	0.388756	-0.44179	0.0547732	8.41054e-15
QTS000029	QTD000539	TwinsUK	LCL	EFO_0005292	LCL	naive	418	ENSG00000155849	ENSG00000155849	rs2724014	7	37350174	G	C	0.419856	-0.241899	0.0444039	8.8973e-08
QTS000029	QTD000539	TwinsUK	LCL	EFO_0005292	LCL	naive	418	ENSG00000157240	ENSG00000157240	rs3750145	7	91267516	T	C	0.175837	-0.699706	0.0498743	1.08638e-36
QTS000029	QTD000539	TwinsUK	LCL	EFO_0005292	LCL	naive	418	ENSG00000157259	ENSG00000157259	rs10267476	7	92429192	C	T	0.159091	-0.298981	0.0600651	9.55804e-07
QTS000029	QTD000539	TwinsUK	LCL	EFO_0005292	LCL	naive	418	ENSG00000157680	ENSG00000157680	rs273933	7	137892282	A	G	0.72488	0.996284	0.0538531	9.26312e-56
QTS000029	QTD000539	TwinsUK	LCL	EFO_0005292	LCL	naive	418	ENSG00000157999	ENSG00000157999	rs628454	7	6063088	G	T	0.434211	0.355728	0.0362811	1.70065e-20
QTS000029	QTD000539	TwinsUK	LCL	EFO_0005292	LCL	naive	418	ENSG00000158467	ENSG00000158467	rs1835489	7	129122743	G	T	0.844498	0.270135	0.0607341	1.12344e-05
QTS000029	QTD000539	TwinsUK	LCL	EFO_0005292	LCL	naive	418	ENSG00000160991	ENSG00000160991	rs10953363	7	102383801	T	A	0.507177	0.245696	0.0517774	2.89682e-06
QTS000029	QTD000539	TwinsUK	LCL	EFO_0005292	LCL	naive	418	ENSG00000164535	ENSG00000164535	rs13235365	7	6416460	C	T	0.25	0.419829	0.0585135	3.49798e-12
QTS000029	QTD000539	TwinsUK	LCL	EFO_0005292	LCL	naive	418	ENSG00000164543	ENSG00000164543	rs148698330	7	43651921	C	T	0.0502392	-1.01571	0.148889	3.30458e-11
QTS000029	QTD000539	TwinsUK	LCL	EFO_0005292	LCL	naive	418	ENSG00000164597	ENSG00000164597	rs7798364	7	107434949	G	A	0.226077	0.3519	0.0576094	2.37272e-09
QTS000029	QTD000539	TwinsUK	LCL	EFO_0005292	LCL	naive	418	ENSG00000164631	ENSG00000164631	rs73674165	7	6702276	T	C	0.0825359	-0.225793	0.0495813	6.98291e-06
QTS000029	QTD000539	TwinsUK	LCL	EFO_0005292	LCL	naive	418	ENSG00000164654	ENSG00000164654	rs1013002	7	7584954	G	A	0.979665	-1.04921	0.161366	2.34749e-10
QTS000029	QTD000539	TwinsUK	LCL	EFO_0005292	LCL	naive	418	ENSG00000164692	ENSG00000164692	rs3763469	7	94392163	T	C	0.223684	0.342637	0.0713043	2.18425e-06
QTS000029	QTD000539	TwinsUK	LCL	EFO_0005292	LCL	naive	418	ENSG00000164707	ENSG00000164707	rs3110816	7	135719781	A	G	0.172249	0.562675	0.0714507	3.19161e-14
QTS000029	QTD000539	TwinsUK	LCL	EFO_0005292	LCL	naive	418	ENSG00000164707	ENSG00000164707	rs3110823	7	135672728	A	C	0.144737	1.05973	0.0711194	2.60921e-40
QTS000029	QTD000539	TwinsUK	LCL	EFO_0005292	LCL	naive	418	ENSG00000164707	ENSG00000164707	rs3112346	7	135702747	A	G	0.601675	0.413814	0.0554819	5.41977e-13
QTS000029	QTD000539	TwinsUK	LCL	EFO_0005292	LCL	naive	418	ENSG00000164715	ENSG00000164715	rs6465655	7	98157047	A	G	0.0538278	-0.693772	0.0831155	1.13131e-15
QTS000029	QTD000539	TwinsUK	LCL	EFO_0005292	LCL	naive	418	ENSG00000164742	ENSG00000164742	rs59227488	7	45560934	A	G	0.157895	-0.469632	0.0776261	3.31311e-09
QTS000029	QTD000539	TwinsUK	LCL	EFO_0005292	LCL	naive	418	ENSG00000164849	ENSG00000164849	rs7777203	7	1020850	C	T	0.191388	0.311945	0.0530451	8.58275e-09
QTS000029	QTD000539	TwinsUK	LCL	EFO_0005292	LCL	naive	418	ENSG00000164850	ENSG00000164850	rs9639696	7	1005302	T	C	0.327751	-0.195874	0.0455264	2.12258e-05
QTS000029	QTD000539	TwinsUK	LCL	EFO_0005292	LCL	naive	418	ENSG00000164855	ENSG00000164855	rs3808337	7	1536818	C	T	0.511962	0.22679	0.0420183	1.15659e-07
QTS000029	QTD000539	TwinsUK	LCL	EFO_0005292	LCL	naive	418	ENSG00000164880	ENSG00000164880	rs10224038	7	1482539	A	G	0.62201	-0.754693	0.0458569	6.43772e-47
QTS000029	QTD000539	TwinsUK	LCL	EFO_0005292	LCL	naive	418	ENSG00000164880	ENSG00000164880	rs11761394	7	1498385	G	A	0.0311005	0.849936	0.147985	1.83032e-08
QTS000029	QTD000539	TwinsUK	LCL	EFO_0005292	LCL	naive	418	ENSG00000164880	ENSG00000164880	rs12702926	7	1558198	C	T	0.355263	-0.428497	0.0488234	4.84123e-17
QTS000029	QTD000539	TwinsUK	LCL	EFO_0005292	LCL	naive	418	ENSG00000165055	ENSG00000165055	rs150802843	7	128624496	T	C	0.0263158	1.1403	0.204969	4.83389e-08
QTS000029	QTD000539	TwinsUK	LCL	EFO_0005292	LCL	naive	418	ENSG00000165055	ENSG00000165055	rs72624928	7	128410652	C	A	0.144737	0.479876	0.0759119	6.87773e-10
QTS000029	QTD000539	TwinsUK	LCL	EFO_0005292	LCL	naive	418	ENSG00000165055	ENSG00000165055	rs7795494	7	128503542	G	C	0.332536	-0.606068	0.0552824	1.18567e-24
QTS000029	QTD000539	TwinsUK	LCL	EFO_0005292	LCL	naive	418	ENSG00000165171	ENSG00000165171	rs113962235	7	73764919	T	G	0.197368	-0.663009	0.0916525	2.38303e-12
QTS000029	QTD000539	TwinsUK	LCL	EFO_0005292	LCL	naive	418	ENSG00000165171	ENSG00000165171	rs11764412	7	73858574	G	C	0.759569	-1.30433	0.0491907	2.20046e-90
QTS000029	QTD000539	TwinsUK	LCL	EFO_0005292	LCL	naive	418	ENSG00000165171	ENSG00000165171	rs62463755	7	73965612	G	A	0.760766	-0.607293	0.0836512	2.01264e-12
QTS000029	QTD000539	TwinsUK	LCL	EFO_0005292	LCL	naive	418	ENSG00000166529	ENSG00000166529	rs4729568	7	100041822	T	C	0.601675	-0.319883	0.0549478	1.19144e-08
QTS000029	QTD000539	TwinsUK	LCL	EFO_0005292	LCL	naive	418	ENSG00000166925	ENSG00000166925	rs12878	7	100149507	G	A	0.636364	0.200346	0.0465439	2.1042e-05
QTS000029	QTD000539	TwinsUK	LCL	EFO_0005292	LCL	naive	418	ENSG00000168090	ENSG00000168090	rs75012970	7	100065747	A	G	0.0562201	-0.659143	0.0876753	3.64162e-13
QTS000029	QTD000539	TwinsUK	LCL	EFO_0005292	LCL	naive	418	ENSG00000169193	ENSG00000169193	rs35121828	7	23595366	G	A	0.248804	1.04455	0.0405383	3.16588e-87
QTS000029	QTD000539	TwinsUK	LCL	EFO_0005292	LCL	naive	418	ENSG00000170027	ENSG00000170027	rs55650029	7	76407805	T	C	0.419856	0.183261	0.0365346	7.92112e-07
QTS000029	QTD000539	TwinsUK	LCL	EFO_0005292	LCL	naive	418	ENSG00000170260	ENSG00000170260	rs1202398	7	149220135	A	G	0.130383	-0.403246	0.0747407	1.16943e-07
QTS000029	QTD000539	TwinsUK	LCL	EFO_0005292	LCL	naive	418	ENSG00000170260	ENSG00000170260	rs12704090	7	149267422	A	G	0.583732	-0.428072	0.048513	3.39678e-17
QTS000029	QTD000539	TwinsUK	LCL	EFO_0005292	LCL	naive	418	ENSG00000170260	ENSG00000170260	rs6947302	7	149172403	T	C	0.154306	0.504431	0.0825267	2.31943e-09
QTS000029	QTD000539	TwinsUK	LCL	EFO_0005292	LCL	naive	418	ENSG00000170667	ENSG00000170667	rs149876359	7	101890739	A	G	0.0191388	1.01686	0.218303	4.3429e-06
QTS000029	QTD000539	TwinsUK	LCL	EFO_0005292	LCL	naive	418	ENSG00000170667	ENSG00000170667	rs17475512	7	102872041	A	G	0.110048	-0.650367	0.118312	6.86605e-08
QTS000029	QTD000539	TwinsUK	LCL	EFO_0005292	LCL	naive	418	ENSG00000170667	ENSG00000170667	rs2960257	7	102321780	A	C	0.565789	-0.337033	0.0688322	1.41491e-06
QTS000029	QTD000539	TwinsUK	LCL	EFO_0005292	LCL	naive	418	ENSG00000170667	ENSG00000170667	rs4543479	7	102470736	C	T	0.70933	-0.358737	0.0672035	1.57198e-07
QTS000029	QTD000539	TwinsUK	LCL	EFO_0005292	LCL	naive	418	ENSG00000170667	ENSG00000170667	rs6465920	7	103444323	G	A	0.32177	0.27011	0.0588136	5.85963e-06
QTS000029	QTD000539	TwinsUK	LCL	EFO_0005292	LCL	naive	418	ENSG00000170852	ENSG00000170852	rs9638884	7	32874000	T	C	0.399522	0.393279	0.0510499	1.03606e-13
QTS000029	QTD000539	TwinsUK	LCL	EFO_0005292	LCL	naive	418	ENSG00000171115	ENSG00000171115	rs10266461	7	150485126	T	C	0.423445	-0.406205	0.0818151	1.01667e-06
QTS000029	QTD000539	TwinsUK	LCL	EFO_0005292	LCL	naive	418	ENSG00000171115	ENSG00000171115	rs111953277	7	150653397	C	T	0.126794	-0.534504	0.100603	1.78812e-07
QTS000029	QTD000539	TwinsUK	LCL	EFO_0005292	LCL	naive	418	ENSG00000171115	ENSG00000171115	rs6464063	7	150442614	C	A	0.690191	0.632372	0.0715798	3.13676e-17
QTS000029	QTD000539	TwinsUK	LCL	EFO_0005292	LCL	naive	418	ENSG00000171115	ENSG00000171115	rs6972072	7	150543180	C	T	0.513158	-0.352018	0.0663886	1.88811e-07
QTS000029	QTD000539	TwinsUK	LCL	EFO_0005292	LCL	naive	418	ENSG00000171115	ENSG00000171115	rs7810209	7	150456725	C	T	0.574163	0.37588	0.0634948	6.90117e-09
QTS000029	QTD000539	TwinsUK	LCL	EFO_0005292	LCL	naive	418	ENSG00000171130	ENSG00000171130	rs75153708	7	149876754	G	A	0.034689	0.936092	0.105832	2.89801e-17
QTS000029	QTD000539	TwinsUK	LCL	EFO_0005292	LCL	naive	418	ENSG00000173852	ENSG00000173852	rs13240440	7	34914311	T	A	0.09689	0.497388	0.114208	1.68913e-05
QTS000029	QTD000539	TwinsUK	LCL	EFO_0005292	LCL	naive	418	ENSG00000174945	ENSG00000174945	rs117179641	7	2706897	A	G	0.0370813	0.830251	0.142455	1.14893e-08
QTS000029	QTD000539	TwinsUK	LCL	EFO_0005292	LCL	naive	418	ENSG00000174945	ENSG00000174945	rs13224990	7	2709931	G	A	0.417464	-0.361872	0.0489216	8.16012e-13
QTS000029	QTD000539	TwinsUK	LCL	EFO_0005292	LCL	naive	418	ENSG00000174945	ENSG00000174945	rs17193852	7	2768464	C	T	0.120813	-0.439342	0.0761533	1.58936e-08
QTS000029	QTD000539	TwinsUK	LCL	EFO_0005292	LCL	naive	418	ENSG00000174945	ENSG00000174945	rs73047342	7	2713451	C	T	0.0227273	-0.910592	0.166288	7.67032e-08
QTS000029	QTD000539	TwinsUK	LCL	EFO_0005292	LCL	naive	418	ENSG00000174945	ENSG00000174945	rs798497	7	2756323	A	G	0.307416	0.544236	0.0445767	2.18449e-29
QTS000029	QTD000539	TwinsUK	LCL	EFO_0005292	LCL	naive	418	ENSG00000176125	ENSG00000176125	rs6954151	7	100887296	C	T	0.488038	-0.300549	0.058263	3.91341e-07
QTS000029	QTD000539	TwinsUK	LCL	EFO_0005292	LCL	naive	418	ENSG00000176410	ENSG00000176410	rs10232729	7	73710638	C	T	0.623206	0.264822	0.0511614	3.58083e-07
QTS000029	QTD000539	TwinsUK	LCL	EFO_0005292	LCL	naive	418	ENSG00000177409	ENSG00000177409	rs74298201	7	93144478	G	A	0.0538278	-0.580281	0.124558	4.32898e-06
QTS000029	QTD000539	TwinsUK	LCL	EFO_0005292	LCL	naive	418	ENSG00000177683	ENSG00000177683	rs10270723	7	108571142	C	A	0.538278	0.406052	0.0457985	2.47536e-17
QTS000029	QTD000539	TwinsUK	LCL	EFO_0005292	LCL	naive	418	ENSG00000178665	ENSG00000178665	rs10255049	7	56053611	G	A	0.66866	-0.463424	0.0571121	5.97248e-15
QTS000029	QTD000539	TwinsUK	LCL	EFO_0005292	LCL	naive	418	ENSG00000178665	ENSG00000178665	rs1068935	7	56146682	C	A	0.348086	0.309403	0.0645821	2.33834e-06
QTS000029	QTD000539	TwinsUK	LCL	EFO_0005292	LCL	naive	418	ENSG00000178665	ENSG00000178665	rs872294	7	55888775	G	T	0.175837	-0.546762	0.071646	1.69492e-13
QTS000029	QTD000539	TwinsUK	LCL	EFO_0005292	LCL	naive	418	ENSG00000179603	ENSG00000179603	rs1114970	7	126995046	C	A	0.373206	0.282853	0.0629237	9.0981e-06
QTS000029	QTD000539	TwinsUK	LCL	EFO_0005292	LCL	naive	418	ENSG00000179603	ENSG00000179603	rs2237766	7	126738704	G	C	0.415072	-0.450968	0.060535	5.74827e-13
QTS000029	QTD000539	TwinsUK	LCL	EFO_0005292	LCL	naive	418	ENSG00000179603	ENSG00000179603	rs77246811	7	126686974	C	A	0.173445	0.62545	0.078027	1.19545e-14
QTS000029	QTD000539	TwinsUK	LCL	EFO_0005292	LCL	naive	418	ENSG00000180354	ENSG00000180354	rs10232749	7	30165883	G	A	0.214115	0.30386	0.0702779	1.93611e-05
QTS000029	QTD000539	TwinsUK	LCL	EFO_0005292	LCL	naive	418	ENSG00000180535	ENSG00000180535	rs4729408	7	98143346	C	T	0.215311	-0.163539	0.0356638	6.05127e-06
QTS000029	QTD000539	TwinsUK	LCL	EFO_0005292	LCL	naive	418	ENSG00000181220	ENSG00000181220	rs62490574	7	149624292	C	A	0.320574	0.212719	0.0466982	6.94548e-06
QTS000029	QTD000539	TwinsUK	LCL	EFO_0005292	LCL	naive	418	ENSG00000181652	ENSG00000181652	rs75750960	7	151225303	C	T	0.0131579	-1.12565	0.240505	3.91764e-06
QTS000029	QTD000539	TwinsUK	LCL	EFO_0005292	LCL	naive	418	ENSG00000182165	ENSG00000182165	rs114729506	7	87345490	G	A	0.0167464	-0.90386	0.165112	7.7414e-08
QTS000029	QTD000539	TwinsUK	LCL	EFO_0005292	LCL	naive	418	ENSG00000182648	ENSG00000182648	rs7800925	7	156646103	T	C	0.222488	-0.772418	0.0498623	8.50207e-43
QTS000029	QTD000539	TwinsUK	LCL	EFO_0005292	LCL	naive	418	ENSG00000184408	ENSG00000184408	rs111349875	7	120409895	C	G	0.041866	1.17804	0.123661	1.54657e-19
QTS000029	QTD000539	TwinsUK	LCL	EFO_0005292	LCL	naive	418	ENSG00000184863	ENSG00000184863	rs6959625	7	155764780	A	G	0.900718	-0.375346	0.0680328	6.17426e-08
QTS000029	QTD000539	TwinsUK	LCL	EFO_0005292	LCL	naive	418	ENSG00000184903	ENSG00000184903	rs38752	7	111438856	T	G	0.361244	0.433755	0.0539086	9.66218e-15
QTS000029	QTD000539	TwinsUK	LCL	EFO_0005292	LCL	naive	418	ENSG00000186088	ENSG00000186088	rs12704979	7	77448606	T	G	0.497608	0.36983	0.0652264	2.72762e-08
QTS000029	QTD000539	TwinsUK	LCL	EFO_0005292	LCL	naive	418	ENSG00000186088	ENSG00000186088	rs4727363	7	77358186	T	C	0.241627	-0.486032	0.074181	1.73699e-10
QTS000029	QTD000539	TwinsUK	LCL	EFO_0005292	LCL	naive	418	ENSG00000186088	ENSG00000186088	rs4727380	7	77416489	G	C	0.66866	0.837149	0.0556995	7.50233e-41
QTS000029	QTD000539	TwinsUK	LCL	EFO_0005292	LCL	naive	418	ENSG00000187037	ENSG00000187037	rs2033043	7	37561943	C	T	0.374402	0.300709	0.0628223	2.38491e-06
QTS000029	QTD000539	TwinsUK	LCL	EFO_0005292	LCL	naive	418	ENSG00000187260	ENSG00000187260	rs7785613	7	151407517	A	G	0.838517	-0.39136	0.0870919	9.16066e-06
QTS000029	QTD000539	TwinsUK	LCL	EFO_0005292	LCL	naive	418	ENSG00000188372	ENSG00000188372	rs2906999	7	76440494	T	C	0.496411	0.52142	0.0709962	1.15561e-12
QTS000029	QTD000539	TwinsUK	LCL	EFO_0005292	LCL	naive	418	ENSG00000188372	ENSG00000188372	rs35613536	7	76514308	G	A	0.287081	1.25931	0.0824013	6.46258e-42
QTS000029	QTD000539	TwinsUK	LCL	EFO_0005292	LCL	naive	418	ENSG00000188372	ENSG00000188372	rs3973178	7	76117908	G	C	0.0633971	1.09865	0.143899	1.65625e-13
QTS000029	QTD000539	TwinsUK	LCL	EFO_0005292	LCL	naive	418	ENSG00000188707	ENSG00000188707	rs3735171	7	150336793	A	G	0.242823	-0.944689	0.0490422	4.3562e-59
QTS000029	QTD000539	TwinsUK	LCL	EFO_0005292	LCL	naive	418	ENSG00000189077	ENSG00000189077	rs1639609	7	76054263	T	C	0.309809	0.468385	0.0342967	3.64433e-35
QTS000029	QTD000539	TwinsUK	LCL	EFO_0005292	LCL	naive	418	ENSG00000189077	ENSG00000189077	rs34606716	7	76191131	G	A	0.266746	-0.365483	0.0513111	4.89593e-12
QTS000029	QTD000539	TwinsUK	LCL	EFO_0005292	LCL	naive	418	ENSG00000189077	ENSG00000189077	rs6949454	7	75966103	G	C	0.288278	-0.28979	0.0450371	3.51986e-10
QTS000029	QTD000539	TwinsUK	LCL	EFO_0005292	LCL	naive	418	ENSG00000196204	ENSG00000196204	rs141218277	7	4953584	C	T	0.104067	-0.813029	0.0929186	5.90098e-17
QTS000029	QTD000539	TwinsUK	LCL	EFO_0005292	LCL	naive	418	ENSG00000196204	ENSG00000196204	rs200329899	7	4988623	T	G	0.0490431	-1.17547	0.14966	3.6854e-14
QTS000029	QTD000539	TwinsUK	LCL	EFO_0005292	LCL	naive	418	ENSG00000196204	ENSG00000196204	rs9639898	7	4998928	G	C	0.288278	-0.817808	0.0611902	5.57907e-34
QTS000029	QTD000539	TwinsUK	LCL	EFO_0005292	LCL	naive	418	ENSG00000196275	ENSG00000196275	rs810366	7	74726591	C	G	0.76555	-0.347896	0.0714502	1.61311e-06
QTS000029	QTD000539	TwinsUK	LCL	EFO_0005292	LCL	naive	418	ENSG00000196295	ENSG00000196295	rs38406	7	30498220	G	A	0.834928	-0.374025	0.0445348	7.80166e-16
QTS000029	QTD000539	TwinsUK	LCL	EFO_0005292	LCL	naive	418	ENSG00000196295	ENSG00000196295	rs38428	7	30509458	C	G	0.815789	-0.354081	0.0430181	2.60427e-15
QTS000029	QTD000539	TwinsUK	LCL	EFO_0005292	LCL	naive	418	ENSG00000196295	ENSG00000196295	rs38435	7	30517711	A	G	0.827751	-0.379817	0.0444118	2.54464e-16
QTS000029	QTD000539	TwinsUK	LCL	EFO_0005292	LCL	naive	418	ENSG00000196295	ENSG00000196295	rs38437	7	30520060	C	T	0.827751	-0.378621	0.0440504	1.85491e-16
QTS000029	QTD000539	TwinsUK	LCL	EFO_0005292	LCL	naive	418	ENSG00000196295	ENSG00000196295	rs38440	7	30523191	G	A	0.827751	-0.37922	0.0440711	1.72928e-16
QTS000029	QTD000539	TwinsUK	LCL	EFO_0005292	LCL	naive	418	ENSG00000196295	ENSG00000196295	rs38473	7	30553940	C	T	0.838517	-0.412201	0.0437441	3.47342e-19
QTS000029	QTD000539	TwinsUK	LCL	EFO_0005292	LCL	naive	418	ENSG00000196295	ENSG00000196295	rs38495	7	30586661	T	C	0.760766	-0.444861	0.0365628	3.1811e-29
QTS000029	QTD000539	TwinsUK	LCL	EFO_0005292	LCL	naive	418	ENSG00000196295	ENSG00000196295	rs4723000	7	30662298	G	A	0.104067	-0.34563	0.0564255	2.15165e-09
QTS000029	QTD000539	TwinsUK	LCL	EFO_0005292	LCL	naive	418	ENSG00000196313	ENSG00000196313	rs118068909	7	72189279	C	T	0.0119617	0.614519	0.14454	2.64096e-05
QTS000029	QTD000539	TwinsUK	LCL	EFO_0005292	LCL	naive	418	ENSG00000196329	ENSG00000196329	rs3807383	7	150737070	A	C	0.293062	-0.527244	0.0664501	2.11196e-14
QTS000029	QTD000539	TwinsUK	LCL	EFO_0005292	LCL	naive	418	ENSG00000196456	ENSG00000196456	rs79096723	7	150384368	C	T	0.0406699	0.692804	0.131991	2.48059e-07
QTS000029	QTD000539	TwinsUK	LCL	EFO_0005292	LCL	naive	418	ENSG00000196511	ENSG00000196511	rs6962350	7	144827131	G	T	0.405502	-0.53916	0.0320633	1.86284e-48
QTS000029	QTD000539	TwinsUK	LCL	EFO_0005292	LCL	naive	418	ENSG00000196584	ENSG00000196584	rs3218499	7	152655054	C	G	0.216507	0.274778	0.0371474	8.16035e-13
QTS000029	QTD000539	TwinsUK	LCL	EFO_0005292	LCL	naive	418	ENSG00000196652	ENSG00000196652	rs17161692	7	99356240	C	T	0.0610048	0.441008	0.108644	5.91655e-05
QTS000029	QTD000539	TwinsUK	LCL	EFO_0005292	LCL	naive	418	ENSG00000196683	ENSG00000196683	rs1599833	7	22805436	T	G	0.516746	-0.161307	0.0321494	7.86956e-07
QTS000029	QTD000539	TwinsUK	LCL	EFO_0005292	LCL	naive	418	ENSG00000197037	ENSG00000197037	rs6966919	7	99226683	G	A	0.898325	-0.409865	0.0948725	1.96587e-05
QTS000029	QTD000539	TwinsUK	LCL	EFO_0005292	LCL	naive	418	ENSG00000197085	ENSG00000197085	rs34760652	7	34720137	A	C	0.0789474	0.513233	0.109552	3.8376e-06
QTS000029	QTD000539	TwinsUK	LCL	EFO_0005292	LCL	naive	418	ENSG00000198420	ENSG00000198420	rs73154274	7	143879424	G	A	0.09689	-0.577163	0.104279	5.62254e-08
QTS000029	QTD000539	TwinsUK	LCL	EFO_0005292	LCL	naive	418	ENSG00000204934	ENSG00000204934	rs10245092	7	149887060	C	A	0.607655	0.341199	0.0572608	5.55066e-09
QTS000029	QTD000539	TwinsUK	LCL	EFO_0005292	LCL	naive	418	ENSG00000204947	ENSG00000204947	rs6958228	7	149130064	A	G	0.856459	0.632933	0.0828652	1.62007e-13
QTS000029	QTD000539	TwinsUK	LCL	EFO_0005292	LCL	naive	418	ENSG00000205085	ENSG00000205085	rs2732432	7	128490805	T	C	0.778708	-0.312829	0.0613974	5.36594e-07
QTS000029	QTD000539	TwinsUK	LCL	EFO_0005292	LCL	naive	418	ENSG00000205277	ENSG00000205277	rs35002853	7	100992609	C	T	0.139952	-0.303604	0.0566429	1.40403e-07
QTS000029	QTD000539	TwinsUK	LCL	EFO_0005292	LCL	naive	418	ENSG00000205277	ENSG00000205277	rs4729639	7	101006090	G	T	0.0514354	-0.425566	0.0859952	1.09965e-06
QTS000029	QTD000539	TwinsUK	LCL	EFO_0005292	LCL	naive	418	ENSG00000205277	ENSG00000205277	rs6973913	7	101019688	G	A	0.205742	-0.329563	0.0432432	1.81732e-13
QTS000029	QTD000539	TwinsUK	LCL	EFO_0005292	LCL	naive	418	ENSG00000205356	ENSG00000205356	rs12665986	7	98090364	A	G	0.360048	-0.261136	0.0438799	5.79015e-09
QTS000029	QTD000539	TwinsUK	LCL	EFO_0005292	LCL	naive	418	ENSG00000211698	ENSG00000211698	rs2392545	7	38303396	G	A	0.259569	-0.524244	0.0674373	6.41609e-14
QTS000029	QTD000539	TwinsUK	LCL	EFO_0005292	LCL	naive	418	ENSG00000211698	ENSG00000211698	rs28620617	7	38361383	C	T	0.296651	-1.1723	0.0448897	1.06924e-88
QTS000029	QTD000539	TwinsUK	LCL	EFO_0005292	LCL	naive	418	ENSG00000211698	ENSG00000211698	rs3936806	7	38363563	C	T	0.204545	0.745203	0.074231	2.57932e-21
QTS000029	QTD000539	TwinsUK	LCL	EFO_0005292	LCL	naive	418	ENSG00000211699	ENSG00000211699	rs28620617	7	38361383	C	T	0.296651	-1.0027	0.0428147	3.46288e-77
QTS000029	QTD000539	TwinsUK	LCL	EFO_0005292	LCL	naive	418	ENSG00000211701	ENSG00000211701	rs11770189	7	38362916	C	T	0.239234	-0.345313	0.051946	9.70992e-11
QTS000029	QTD000539	TwinsUK	LCL	EFO_0005292	LCL	naive	418	ENSG00000211751	ENSG00000211751	rs55776209	7	142809843	C	T	0.0921053	1.46035	0.141939	3.36088e-22
QTS000029	QTD000539	TwinsUK	LCL	EFO_0005292	LCL	naive	418	ENSG00000212807	ENSG00000212807	rs10226688	7	143985853	G	T	0.076555	0.427564	0.0963043	1.1646e-05
QTS000029	QTD000539	TwinsUK	LCL	EFO_0005292	LCL	naive	418	ENSG00000213203	ENSG00000213203	rs6965571	7	150737384	G	A	0.163876	-0.349845	0.0789455	1.20784e-05
QTS000029	QTD000539	TwinsUK	LCL	EFO_0005292	LCL	naive	418	ENSG00000213413	ENSG00000213413	rs7785392	7	100149755	G	T	0.580144	0.229562	0.0500406	5.99804e-06
QTS000029	QTD000539	TwinsUK	LCL	EFO_0005292	LCL	naive	418	ENSG00000214022	ENSG00000214022	rs9640161	7	150348821	C	A	0.289474	-0.329964	0.0514796	4.08214e-10
QTS000029	QTD000539	TwinsUK	LCL	EFO_0005292	LCL	naive	418	ENSG00000214253	ENSG00000214253	rs10255195	7	101254531	G	A	0.0538278	-1.00168	0.107019	5.68099e-19
QTS000029	QTD000539	TwinsUK	LCL	EFO_0005292	LCL	naive	418	ENSG00000214293	ENSG00000214293	rs7804480	7	77746913	C	G	0.126794	-0.478985	0.0666065	3.14572e-12
QTS000029	QTD000539	TwinsUK	LCL	EFO_0005292	LCL	naive	418	ENSG00000214309	ENSG00000214309	rs146579476	7	100133487	C	T	0.0550239	1.00611	0.124375	7.12555e-15
QTS000029	QTD000539	TwinsUK	LCL	EFO_0005292	LCL	naive	418	ENSG00000214652	ENSG00000214652	rs79971643	7	63857629	G	T	0.0741627	0.52703	0.126345	3.71082e-05
QTS000029	QTD000539	TwinsUK	LCL	EFO_0005292	LCL	naive	418	ENSG00000214960	ENSG00000214960	rs10243773	7	16551983	T	C	0.324163	-0.305034	0.055399	6.54398e-08
QTS000029	QTD000539	TwinsUK	LCL	EFO_0005292	LCL	naive	418	ENSG00000214960	ENSG00000214960	rs73060294	7	15914563	A	T	0.210526	-0.339337	0.0679863	8.9432e-07
QTS000029	QTD000539	TwinsUK	LCL	EFO_0005292	LCL	naive	418	ENSG00000214960	ENSG00000214960	rs76899772	7	16420718	G	A	0.0992823	-0.698796	0.0871854	1.20186e-14
QTS000029	QTD000539	TwinsUK	LCL	EFO_0005292	LCL	naive	418	ENSG00000216895	ENSG00000216895	rs10249207	7	155639655	G	A	0.839713	-0.382274	0.0801181	2.56276e-06
QTS000029	QTD000539	TwinsUK	LCL	EFO_0005292	LCL	naive	418	ENSG00000219545	ENSG00000219545	rs1541550	7	7748524	T	C	0.0717703	-0.607374	0.118422	4.53712e-07
QTS000029	QTD000539	TwinsUK	LCL	EFO_0005292	LCL	naive	418	ENSG00000219545	ENSG00000219545	rs17546242	7	7667709	C	T	0.104067	0.672298	0.0946119	5.46368e-12
QTS000029	QTD000539	TwinsUK	LCL	EFO_0005292	LCL	naive	418	ENSG00000219545	ENSG00000219545	rs2107999	7	7664212	C	T	0.681818	0.374332	0.0621916	3.94862e-09
QTS000029	QTD000539	TwinsUK	LCL	EFO_0005292	LCL	naive	418	ENSG00000224079	ENSG00000224079	rs112583257	7	1051365	C	T	0.0526316	-1.22278	0.134159	3.77015e-18
QTS000029	QTD000539	TwinsUK	LCL	EFO_0005292	LCL	naive	418	ENSG00000224079	ENSG00000224079	rs13233139	7	1073232	C	T	0.132775	0.619537	0.065862	3.94813e-19
QTS000029	QTD000539	TwinsUK	LCL	EFO_0005292	LCL	naive	418	ENSG00000224079	ENSG00000224079	rs3824080	7	899687	C	T	0.172249	-0.647525	0.0947196	3.02176e-11
QTS000029	QTD000539	TwinsUK	LCL	EFO_0005292	LCL	naive	418	ENSG00000224079	ENSG00000224079	rs62430968	7	1046885	C	G	0.334928	-0.708046	0.0415086	1.67977e-49
QTS000029	QTD000539	TwinsUK	LCL	EFO_0005292	LCL	naive	418	ENSG00000224079	ENSG00000224079	rs74871253	7	1091505	C	G	0.0478469	-1.0565	0.113883	1.07943e-18
QTS000029	QTD000539	TwinsUK	LCL	EFO_0005292	LCL	naive	418	ENSG00000224138	ENSG00000224138	rs13234675	7	127363144	A	G	0.124402	-0.653103	0.0829084	3.13912e-14
QTS000029	QTD000539	TwinsUK	LCL	EFO_0005292	LCL	naive	418	ENSG00000224903	ENSG00000224903	rs11981344	7	156782971	C	T	0.117225	-0.445141	0.0849217	2.57154e-07
QTS000029	QTD000539	TwinsUK	LCL	EFO_0005292	LCL	naive	418	ENSG00000224903	ENSG00000224903	rs1990256	7	156679270	C	T	0.583732	0.324894	0.0647034	7.72278e-07
QTS000029	QTD000539	TwinsUK	LCL	EFO_0005292	LCL	naive	418	ENSG00000224903	ENSG00000224903	rs76792892	7	156944313	G	A	0.027512	-0.805505	0.159291	6.48571e-07
QTS000029	QTD000539	TwinsUK	LCL	EFO_0005292	LCL	naive	418	ENSG00000225329	ENSG00000225329	rs2470947	7	104946877	A	C	0.409091	-0.388523	0.0517807	4.02004e-13
QTS000029	QTD000539	TwinsUK	LCL	EFO_0005292	LCL	naive	418	ENSG00000225792	ENSG00000225792	rs2391270	7	26331987	G	A	0.308612	-0.226956	0.0506456	9.68159e-06
QTS000029	QTD000539	TwinsUK	LCL	EFO_0005292	LCL	naive	418	ENSG00000226323	ENSG00000226323	rs1568847	7	14698545	C	A	0.503589	0.198226	0.0367388	1.16767e-07
QTS000029	QTD000539	TwinsUK	LCL	EFO_0005292	LCL	naive	418	ENSG00000227017	ENSG00000227017	rs11970905	7	30163824	G	A	0.144737	-0.32386	0.0747582	1.86676e-05
QTS000029	QTD000539	TwinsUK	LCL	EFO_0005292	LCL	naive	418	ENSG00000227053	ENSG00000227053	rs6973913	7	101019688	G	A	0.205742	-0.273669	0.0535258	4.91435e-07
QTS000029	QTD000539	TwinsUK	LCL	EFO_0005292	LCL	naive	418	ENSG00000228010	ENSG00000228010	rs6967414	7	6710127	G	A	0.131579	-0.379528	0.0856101	1.19859e-05
QTS000029	QTD000539	TwinsUK	LCL	EFO_0005292	LCL	naive	418	ENSG00000228049	ENSG00000228049	rs10228495	7	102799737	T	C	0.458134	-0.232724	0.0489534	2.78064e-06
QTS000029	QTD000539	TwinsUK	LCL	EFO_0005292	LCL	naive	418	ENSG00000228521	ENSG00000228521	rs58225134	7	155189056	C	T	0.259569	0.415095	0.050804	4.00762e-15
QTS000029	QTD000539	TwinsUK	LCL	EFO_0005292	LCL	naive	418	ENSG00000228598	ENSG00000228598	rs6954456	7	20142025	G	C	0.424641	0.249979	0.0452502	5.94283e-08
QTS000029	QTD000539	TwinsUK	LCL	EFO_0005292	LCL	naive	418	ENSG00000228649	ENSG00000228649	rs11982532	7	22858253	G	A	0.0454545	0.83812	0.128018	1.7911e-10
QTS000029	QTD000539	TwinsUK	LCL	EFO_0005292	LCL	naive	418	ENSG00000228649	ENSG00000228649	rs149143649	7	22918567	G	A	0.100478	-0.587893	0.0910606	3.09375e-10
QTS000029	QTD000539	TwinsUK	LCL	EFO_0005292	LCL	naive	418	ENSG00000228649	ENSG00000228649	rs1990279	7	22851123	A	G	0.291866	0.408579	0.0580661	8.52601e-12
QTS000029	QTD000539	TwinsUK	LCL	EFO_0005292	LCL	naive	418	ENSG00000230358	ENSG00000230358	rs13340529	7	67001132	A	C	0.226077	0.249898	0.0509342	1.34953e-06
QTS000029	QTD000539	TwinsUK	LCL	EFO_0005292	LCL	naive	418	ENSG00000230649	ENSG00000230649	rs59583641	7	135976118	C	A	0.242823	-0.304638	0.060543	7.33603e-07
QTS000029	QTD000539	TwinsUK	LCL	EFO_0005292	LCL	naive	418	ENSG00000230658	ENSG00000230658	rs6461692	7	23100076	G	C	0.389952	1.22599	0.0375267	2.53475e-115
QTS000029	QTD000539	TwinsUK	LCL	EFO_0005292	LCL	naive	418	ENSG00000231476	ENSG00000231476	rs6464024	7	1648733	C	T	0.405502	0.308755	0.0682184	7.92372e-06
QTS000029	QTD000539	TwinsUK	LCL	EFO_0005292	LCL	naive	418	ENSG00000232053	ENSG00000232053	rs6944080	7	135991272	A	T	0.333732	-0.356691	0.0656679	9.67119e-08
QTS000029	QTD000539	TwinsUK	LCL	EFO_0005292	LCL	naive	418	ENSG00000232445	ENSG00000232445	rs113614356	7	101320594	C	T	0.149522	-0.864096	0.0717716	9.94343e-29
QTS000029	QTD000539	TwinsUK	LCL	EFO_0005292	LCL	naive	418	ENSG00000235029	ENSG00000235029	rs9918527	7	157018424	C	T	0.0897129	-0.437308	0.0916678	2.5724e-06
QTS000029	QTD000539	TwinsUK	LCL	EFO_0005292	LCL	naive	418	ENSG00000236081	ENSG00000236081	rs3735664	7	1739105	C	T	0.261962	-0.414275	0.089919	5.48309e-06
QTS000029	QTD000539	TwinsUK	LCL	EFO_0005292	LCL	naive	418	ENSG00000236453	ENSG00000236453	rs41530	7	94059324	A	C	0.311005	-0.274646	0.0565396	1.70392e-06
QTS000029	QTD000539	TwinsUK	LCL	EFO_0005292	LCL	naive	418	ENSG00000236753	ENSG00000236753	rs1833493	7	131519949	T	A	0.553828	-0.234814	0.0546519	2.17728e-05
QTS000029	QTD000539	TwinsUK	LCL	EFO_0005292	LCL	naive	418	ENSG00000237310	ENSG00000237310	rs801195	7	66561128	A	G	0.602871	-0.529237	0.0585601	6.77638e-18
QTS000029	QTD000539	TwinsUK	LCL	EFO_0005292	LCL	naive	418	ENSG00000239480	ENSG00000239480	rs10953363	7	102383801	T	A	0.507177	0.248821	0.053688	4.83744e-06
QTS000029	QTD000539	TwinsUK	LCL	EFO_0005292	LCL	naive	418	ENSG00000239789	ENSG00000239789	rs138154852	7	55058257	G	A	0.0753589	0.536002	0.117233	6.43331e-06
QTS000029	QTD000539	TwinsUK	LCL	EFO_0005292	LCL	naive	418	ENSG00000239857	ENSG00000239857	rs73035677	7	1380641	C	T	0.0454545	-0.84206	0.192638	1.57435e-05
QTS000029	QTD000539	TwinsUK	LCL	EFO_0005292	LCL	naive	418	ENSG00000239911	ENSG00000239911	rs10500202	7	151884323	C	T	0.0717703	-0.605444	0.118775	5.30652e-07
QTS000029	QTD000539	TwinsUK	LCL	EFO_0005292	LCL	naive	418	ENSG00000240230	ENSG00000240230	rs9639696	7	1005302	T	C	0.327751	-0.246796	0.0441523	4.19917e-08
QTS000029	QTD000539	TwinsUK	LCL	EFO_0005292	LCL	naive	418	ENSG00000240583	ENSG00000240583	rs6977076	7	30808100	C	T	0.354067	0.666124	0.0567472	1.43331e-27
QTS000029	QTD000539	TwinsUK	LCL	EFO_0005292	LCL	naive	418	ENSG00000241468	ENSG00000241468	rs113737589	7	99447042	T	C	0.0430622	-0.821926	0.114578	3.52983e-12
QTS000029	QTD000539	TwinsUK	LCL	EFO_0005292	LCL	naive	418	ENSG00000242258	ENSG00000242258	rs1104881	7	150444721	G	T	0.288278	0.404641	0.052147	7.0726e-14
QTS000029	QTD000539	TwinsUK	LCL	EFO_0005292	LCL	naive	418	ENSG00000242588	ENSG00000242588	rs6945126	7	128678114	A	G	0.392345	0.415238	0.0214533	1.7146e-59
QTS000029	QTD000539	TwinsUK	LCL	EFO_0005292	LCL	naive	418	ENSG00000243004	ENSG00000243004	rs3735615	7	20141094	C	G	0.550239	0.438518	0.0510342	1.8902e-16
QTS000029	QTD000539	TwinsUK	LCL	EFO_0005292	LCL	naive	418	ENSG00000243230	ENSG00000243230	rs34783001	7	129176305	T	C	0.199761	-0.366146	0.080944	8.01444e-06
QTS000029	QTD000539	TwinsUK	LCL	EFO_0005292	LCL	naive	418	ENSG00000243317	ENSG00000243317	rs3110823	7	135672728	A	C	0.144737	-0.839614	0.0485154	1.41957e-50
QTS000029	QTD000539	TwinsUK	LCL	EFO_0005292	LCL	naive	418	ENSG00000243566	ENSG00000243566	rs2906999	7	76440494	T	C	0.496411	0.370357	0.0669254	5.6504e-08
QTS000029	QTD000539	TwinsUK	LCL	EFO_0005292	LCL	naive	418	ENSG00000243896	ENSG00000243896	rs142501670	7	143950298	G	A	0.0574163	-0.671636	0.150859	1.10254e-05
QTS000029	QTD000539	TwinsUK	LCL	EFO_0005292	LCL	naive	418	ENSG00000244055	ENSG00000244055	rs10276049	7	92546609	G	A	0.0992823	0.558685	0.0808194	1.86909e-11
QTS000029	QTD000539	TwinsUK	LCL	EFO_0005292	LCL	naive	418	ENSG00000244198	ENSG00000244198	rs75806770	7	144438114	C	A	0.171053	-0.362116	0.0737009	1.30464e-06
QTS000029	QTD000539	TwinsUK	LCL	EFO_0005292	LCL	naive	418	ENSG00000244479	ENSG00000244479	rs150169753	7	144075572	G	A	0.0729665	0.642665	0.129849	1.09649e-06
QTS000029	QTD000539	TwinsUK	LCL	EFO_0005292	LCL	naive	418	ENSG00000244479	ENSG00000244479	rs1731180	7	144420800	G	A	0.76555	0.448349	0.0704477	5.34258e-10
QTS000029	QTD000539	TwinsUK	LCL	EFO_0005292	LCL	naive	418	ENSG00000244479	ENSG00000244479	rs981968	7	144017157	G	A	0.514354	0.37565	0.0638507	8.46466e-09
QTS000029	QTD000539	TwinsUK	LCL	EFO_0005292	LCL	naive	418	ENSG00000257093	ENSG00000257093	rs10261515	7	141698907	A	G	0.529904	0.580592	0.0240247	2.11196e-80
QTS000029	QTD000539	TwinsUK	LCL	EFO_0005292	LCL	naive	418	ENSG00000260097	ENSG00000260097	rs1131383	7	102473462	C	T	0.760766	0.278848	0.0532058	2.58266e-07
QTS000029	QTD000539	TwinsUK	LCL	EFO_0005292	LCL	naive	418	ENSG00000260231	ENSG00000260231	rs12333739	7	140211329	G	A	0.197368	-0.40799	0.0773005	2.13902e-07
QTS000029	QTD000539	TwinsUK	LCL	EFO_0005292	LCL	naive	418	ENSG00000260997	ENSG00000260997	rs112663569	7	44914263	G	C	0.0263158	1.23829	0.213821	1.40814e-08
QTS000029	QTD000539	TwinsUK	LCL	EFO_0005292	LCL	naive	418	ENSG00000260997	ENSG00000260997	rs117684649	7	44987788	T	C	0.0299043	1.5764	0.186318	4.96097e-16
QTS000029	QTD000539	TwinsUK	LCL	EFO_0005292	LCL	naive	418	ENSG00000260997	ENSG00000260997	rs1294914	7	45193051	G	A	0.450957	0.535747	0.0714838	4.25752e-13
QTS000029	QTD000539	TwinsUK	LCL	EFO_0005292	LCL	naive	418	ENSG00000260997	ENSG00000260997	rs34494873	7	44949248	C	T	0.508373	-0.603199	0.07777	7.24068e-14
QTS000029	QTD000539	TwinsUK	LCL	EFO_0005292	LCL	naive	418	ENSG00000260997	ENSG00000260997	rs62460559	7	44934804	A	G	0.438995	-0.403059	0.0674008	4.92224e-09
QTS000029	QTD000539	TwinsUK	LCL	EFO_0005292	LCL	naive	418	ENSG00000260997	ENSG00000260997	rs62461371	7	44959149	T	C	0.216507	-0.664138	0.0698462	1.77777e-19
QTS000029	QTD000539	TwinsUK	LCL	EFO_0005292	LCL	naive	418	ENSG00000260997	ENSG00000260997	rs73105869	7	45012899	T	C	0.163876	1.14279	0.0723293	4.15751e-44
QTS000029	QTD000539	TwinsUK	LCL	EFO_0005292	LCL	naive	418	ENSG00000261305	ENSG00000261305	rs60283368	7	150326169	G	A	0.242823	0.64388	0.063764	1.59886e-21
QTS000029	QTD000539	TwinsUK	LCL	EFO_0005292	LCL	naive	418	ENSG00000261455	ENSG00000261455	rs2079700	7	152496029	G	A	0.698565	-0.533698	0.0724741	1.01502e-12
QTS000029	QTD000539	TwinsUK	LCL	EFO_0005292	LCL	naive	418	ENSG00000261455	ENSG00000261455	rs28370474	7	152454642	T	G	0.370813	-0.586258	0.0461519	2.50364e-31
QTS000029	QTD000539	TwinsUK	LCL	EFO_0005292	LCL	naive	418	ENSG00000261455	ENSG00000261455	rs4726163	7	152504181	C	T	0.48445	0.399744	0.0732275	8.38855e-08
QTS000029	QTD000539	TwinsUK	LCL	EFO_0005292	LCL	naive	418	ENSG00000263001	ENSG00000263001	rs2267812	7	74723788	C	A	0.76555	-0.283924	0.0402854	7.92853e-12
QTS000029	QTD000539	TwinsUK	LCL	EFO_0005292	LCL	naive	418	ENSG00000271122	ENSG00000271122	rs34022676	7	35684315	G	A	0.575359	0.476433	0.0469328	1.03354e-21
QTS000029	QTD000539	TwinsUK	LCL	EFO_0005292	LCL	naive	418	ENSG00000271133	ENSG00000271133	rs3807946	7	20376294	G	A	0.0454545	-1.17967	0.130209	5.71832e-18
QTS000029	QTD000539	TwinsUK	LCL	EFO_0005292	LCL	naive	418	ENSG00000271553	ENSG00000271553	rs7798172	7	128569302	C	T	0.118421	0.51483	0.0831184	1.44897e-09
QTS000029	QTD000539	TwinsUK	LCL	EFO_0005292	LCL	naive	418	ENSG00000272391	ENSG00000272391	rs1167827	7	75533848	G	A	0.421053	-0.266595	0.0348482	1.49278e-13
QTS000029	QTD000539	TwinsUK	LCL	EFO_0005292	LCL	naive	418	ENSG00000272686	ENSG00000272686	rs10247879	7	123666558	T	C	0.220096	-0.313546	0.0683218	5.95064e-06
QTS000029	QTD000539	TwinsUK	LCL	EFO_0005292	LCL	naive	418	ENSG00000272719	ENSG00000272719	rs73049012	7	5564661	T	C	0.0741627	0.521795	0.108967	2.36357e-06
QTS000029	QTD000539	TwinsUK	LCL	EFO_0005292	LCL	naive	418	ENSG00000272732	ENSG00000272732	rs7803888	7	7588785	G	A	0.690191	0.30156	0.0622644	1.82464e-06
QTS000029	QTD000539	TwinsUK	LCL	EFO_0005292	LCL	naive	418	ENSG00000272752	ENSG00000272752	rs7811142	7	100467820	A	T	0.215311	0.356357	0.0649745	7.33166e-08
QTS000029	QTD000539	TwinsUK	LCL	EFO_0005292	LCL	naive	418	ENSG00000272908	ENSG00000272908	rs2735164	7	38334160	G	A	0.264354	-0.499172	0.0582857	2.32891e-16
QTS000029	QTD000539	TwinsUK	LCL	EFO_0005292	LCL	naive	418	ENSG00000272908	ENSG00000272908	rs62444998	7	38334259	A	C	0.119617	0.569368	0.0863982	1.3788e-10
QTS000029	QTD000539	TwinsUK	LCL	EFO_0005292	LCL	naive	418	ENSG00000272908	ENSG00000272908	rs715413	7	38394923	C	T	0.425837	0.291512	0.055022	1.93001e-07
QTS000029	QTD000539	TwinsUK	LCL	EFO_0005292	LCL	naive	418	ENSG00000272941	ENSG00000272941	rs2288238	7	135167647	G	A	0.509569	0.76727	0.0470118	2.48304e-46
QTS000029	QTD000539	TwinsUK	LCL	EFO_0005292	LCL	naive	418	ENSG00000273230	ENSG00000273230	rs6946371	7	1486133	C	T	0.392345	0.281375	0.065929	2.46304e-05
QTS000029	QTD000539	TwinsUK	LCL	EFO_0005292	LCL	naive	418	ENSG00000273329	ENSG00000273329	rs36017781	7	129619358	A	G	0.40311	-0.388066	0.0568202	3.1471e-11
QTS000029	QTD000539	TwinsUK	LCL	EFO_0005292	LCL	naive	418	ENSG00000273344	ENSG00000273344	rs55993196	7	155032472	C	T	0.334928	-0.210221	0.0413084	5.53064e-07
QTS000029	QTD000539	TwinsUK	LCL	EFO_0005292	LCL	naive	418	ENSG00000273448	ENSG00000273448	rs35243656	7	67180788	G	A	0.0789474	1.06886	0.12745	8.51092e-16
QTS000029	QTD000539	TwinsUK	LCL	EFO_0005292	LCL	naive	418	ENSG00000273448	ENSG00000273448	rs60285549	7	67347524	C	T	0.366029	0.808902	0.0477968	6.36082e-49
QTS000029	QTD000539	TwinsUK	LCL	EFO_0005292	LCL	naive	418	ENSG00000273448	ENSG00000273448	rs67934921	7	67253424	T	C	0.0657895	0.939752	0.132366	5.68553e-12
QTS000029	QTD000539	TwinsUK	LCL	EFO_0005292	LCL	naive	418	ENSG00000274070	ENSG00000274070	rs2267812	7	74723788	C	A	0.76555	0.325218	0.0669744	1.71812e-06
QTS000029	QTD000539	TwinsUK	LCL	EFO_0005292	LCL	naive	418	ENSG00000274523	ENSG00000274523	rs36044436	7	74675495	C	G	0.720096	-0.319394	0.0612522	2.95387e-07
QTS000029	QTD000539	TwinsUK	LCL	EFO_0005292	LCL	naive	418	ENSG00000274523	ENSG00000274523	rs58862095	7	75452145	C	T	0.397129	-0.377046	0.0523845	3.01772e-12
QTS000029	QTD000539	TwinsUK	LCL	EFO_0005292	LCL	naive	418	ENSG00000274523	ENSG00000274523	rs6948053	7	75607977	A	G	0.0526316	0.566441	0.117945	2.21242e-06
QTS000029	QTD000539	TwinsUK	LCL	EFO_0005292	LCL	naive	418	ENSG00000275896	ENSG00000275896	rs11520897	7	142799398	A	T	0.528708	-0.359803	0.0684046	2.34511e-07
QTS000029	QTD000539	TwinsUK	LCL	EFO_0005292	LCL	naive	418	ENSG00000281103	ENSG00000281103	rs62445016	7	38362407	A	C	0.239234	-1.16151	0.0402521	4.31658e-100
QTS000029	QTD000539	TwinsUK	LCL	EFO_0005292	LCL	naive	418	ENSG00000281332	ENSG00000281332	rs10225041	7	32449998	T	C	0.366029	-0.514912	0.0686474	4.08569e-13
QTS000029	QTD000539	TwinsUK	LCL	EFO_0005292	LCL	naive	418	ENSG00000281332	ENSG00000281332	rs11971857	7	32595315	G	A	0.145933	1.48456	0.0624193	9.33237e-79
QTS000029	QTD000539	TwinsUK	LCL	EFO_0005292	LCL	naive	418	ENSG00000281332	ENSG00000281332	rs12540756	7	32629386	C	T	0.700957	0.596678	0.077887	1.38855e-13
QTS000029	QTD000539	TwinsUK	LCL	EFO_0005292	LCL	naive	418	ENSG00000281332	ENSG00000281332	rs368535379	7	32702212	T	C	0.123206	1.55141	0.076327	9.87344e-64
QTS000029	QTD000539	TwinsUK	LCL	EFO_0005292	LCL	naive	418	ENSG00000281332	ENSG00000281332	rs435714	7	32419205	A	G	0.787081	-0.796635	0.10767	8.059e-13
QTS000029	QTD000539	TwinsUK	LCL	EFO_0005292	LCL	naive	418	ENSG00000281332	ENSG00000281332	rs73093921	7	32376584	T	C	0.0370813	1.14321	0.177127	3.12845e-10
QTS000029	QTD000539	TwinsUK	LCL	EFO_0005292	LCL	naive	418	ENSG00000281332	ENSG00000281332	rs78255791	7	33033788	T	G	0.0299043	1.25688	0.207455	3.15429e-09
QTS000029	QTD000539	TwinsUK	LCL	EFO_0005292	LCL	naive	418	ENSG00000281404	ENSG00000281404	rs6942557	7	30403918	T	C	0.0430622	-1.05567	0.159899	1.28097e-10
QTS000029	QTD000539	TwinsUK	LCL	EFO_0005292	LCL	naive	418	ENSG00000282381	ENSG00000282381	rs28863832	7	65332270	G	C	0.424641	-0.302075	0.0629933	2.28914e-06
QTS000029	QTD000539	TwinsUK	LCL	EFO_0005292	LCL	naive	418	ENSG00000284691	ENSG00000284691	rs1048407	7	150410649	A	G	0.230861	-0.489291	0.0583593	8.65657e-16
QTS000029	QTD000539	TwinsUK	LCL	EFO_0005292	LCL	naive	418	ENSG00000285437	ENSG00000285437	rs11770327	7	102316568	C	G	0.232057	0.331497	0.0678909	1.51053e-06
QTS000029	QTD000539	TwinsUK	LCL	EFO_0005292	LCL	naive	418	ENSG00000286478	ENSG00000286478	rs864249	7	28229637	T	C	0.800239	0.274238	0.0581982	3.38063e-06
QTS000029	QTD000539	TwinsUK	LCL	EFO_0005292	LCL	naive	418	ENSG00000286722	ENSG00000286722	rs17427959	7	129315552	T	G	0.0849282	0.366361	0.0737808	1.0136e-06
QTS000029	QTD000539	TwinsUK	LCL	EFO_0005292	LCL	naive	418	ENSG00000286923	ENSG00000286923	rs6967287	7	100004399	C	T	0.233254	-0.407671	0.0730178	4.34726e-08
QTS000029	QTD000539	TwinsUK	LCL	EFO_0005292	LCL	naive	418	ENSG00000287580	ENSG00000287580	rs7810067	7	64836625	A	G	0.644737	0.251417	0.0613715	5.0689e-05
QTS000029	QTD000539	TwinsUK	LCL	EFO_0005292	LCL	naive	418	ENSG00000287631	ENSG00000287631	rs11762932	7	100195043	A	G	0.247608	-0.277752	0.052974	2.55332e-07
QTS000029	QTD000539	TwinsUK	LCL	EFO_0005292	LCL	naive	418	ENSG00000287865	ENSG00000287865	rs13306879	7	155209219	G	A	0.447368	-0.547399	0.0570146	8.58564e-20
QTS000029	QTD000539	TwinsUK	LCL	EFO_0005292	LCL	naive	418	ENSG00000287985	ENSG00000287985	rs1404679	7	64358254	G	A	0.313397	0.614211	0.0616488	4.7669e-21
QTS000029	QTD000539	TwinsUK	LCL	EFO_0005292	LCL	naive	418	ENSG00000288884	ENSG00000288884	rs359648	7	128362379	A	G	0.70933	-0.449623	0.0717483	9.48757e-10
QTS000029	QTD000539	TwinsUK	LCL	EFO_0005292	LCL	naive	418	ENSG00000288884	ENSG00000288884	rs4307280	7	128707250	G	A	0.200957	0.40434	0.0668608	3.35924e-09
QTS000029	QTD000539	TwinsUK	LCL	EFO_0005292	LCL	naive	418	ENSG00000288884	ENSG00000288884	rs6467202	7	128668332	C	T	0.392345	0.714221	0.0430841	1.96944e-47
QTS000029	QTD000539	TwinsUK	LCL	EFO_0005292	LCL	naive	418	ENSG00000288973	ENSG00000288973	rs112699167	7	29685117	T	A	0.0263158	1.76586	0.20225	6.78725e-17
QTS000029	QTD000539	TwinsUK	LCL	EFO_0005292	LCL	naive	418	ENSG00000288973	ENSG00000288973	rs185702709	7	29836945	C	T	0.0107656	2.09273	0.330294	6.31535e-10
QTS000029	QTD000539	TwinsUK	LCL	EFO_0005292	LCL	naive	418	ENSG00000288973	ENSG00000288973	rs875263	7	29671450	T	C	0.188995	0.726239	0.0852841	3.32796e-16
QTS000029	QTD000539	TwinsUK	LCL	EFO_0005292	LCL	naive	418	ENSG00000289015	ENSG00000289015	rs868960	7	66972350	C	G	0.105263	0.52033	0.0991129	2.46812e-07
QTS000029	QTD000539	TwinsUK	LCL	EFO_0005292	LCL	naive	418	ENSG00000289053	ENSG00000289053	rs62446333	7	26109943	A	T	0.211722	-1.18978	0.0495434	9.45947e-80
QTS000029	QTD000539	TwinsUK	LCL	EFO_0005292	LCL	naive	418	ENSG00000289416	ENSG00000289416	rs60095957	7	142742709	G	A	0.508373	-0.255586	0.0500867	5.16409e-07
QTS000029	QTD000539	TwinsUK	LCL	EFO_0005292	LCL	naive	418	ENSG00000289438	ENSG00000289438	rs765229	7	137890739	T	C	0.269139	-0.632765	0.0631814	3.13116e-21
QTS000029	QTD000539	TwinsUK	LCL	EFO_0005292	LCL	naive	418	ENSG00000289578	ENSG00000289578	rs1983496	7	121511535	G	A	0.456938	-0.377389	0.0527669	4.05715e-12
QTS000029	QTD000539	TwinsUK	LCL	EFO_0005292	LCL	naive	418	ENSG00000289600	ENSG00000289600	rs7811974	7	136003032	G	A	0.251196	-0.312923	0.0649655	2.06886e-06
QTS000029	QTD000539	TwinsUK	LCL	EFO_0005292	LCL	naive	418	ENSG00000008513	ENSG00000008513	rs2945777	8	133529537	A	G	0.642345	0.256204	0.0537826	2.65687e-06
QTS000029	QTD000539	TwinsUK	LCL	EFO_0005292	LCL	naive	418	ENSG00000008988	ENSG00000008988	rs67700407	8	56147800	T	G	0.187799	0.18706	0.0430485	1.76248e-05
QTS000029	QTD000539	TwinsUK	LCL	EFO_0005292	LCL	naive	418	ENSG00000014164	ENSG00000014164	rs440379	8	143497574	C	G	0.527512	-0.534458	0.0382939	2.16051e-36
QTS000029	QTD000539	TwinsUK	LCL	EFO_0005292	LCL	naive	418	ENSG00000022567	ENSG00000022567	rs10087637	8	141229219	C	A	0.651914	0.359437	0.0554201	2.59028e-10
QTS000029	QTD000539	TwinsUK	LCL	EFO_0005292	LCL	naive	418	ENSG00000034677	ENSG00000034677	rs1788187	8	100323871	A	G	0.429426	-0.178931	0.0226188	2.49127e-14
QTS000029	QTD000539	TwinsUK	LCL	EFO_0005292	LCL	naive	418	ENSG00000035681	ENSG00000035681	rs10108398	8	58528265	A	G	0.27512	0.378071	0.0659056	1.89973e-08
QTS000029	QTD000539	TwinsUK	LCL	EFO_0005292	LCL	naive	418	ENSG00000036448	ENSG00000036448	rs2280902	8	2129084	G	A	0.456938	1.05563	0.0394441	2.0223e-91
QTS000029	QTD000539	TwinsUK	LCL	EFO_0005292	LCL	naive	418	ENSG00000064313	ENSG00000064313	rs17818842	8	119832542	G	A	0.169856	-0.23454	0.0409392	1.97996e-08
QTS000029	QTD000539	TwinsUK	LCL	EFO_0005292	LCL	naive	418	ENSG00000066855	ENSG00000066855	rs10504389	8	65643952	C	T	0.143541	0.635468	0.0565827	1.19687e-25
QTS000029	QTD000539	TwinsUK	LCL	EFO_0005292	LCL	naive	418	ENSG00000071894	ENSG00000071894	rs12548842	8	144378477	C	T	0.395933	-0.749597	0.0315208	9.58836e-79
QTS000029	QTD000539	TwinsUK	LCL	EFO_0005292	LCL	naive	418	ENSG00000076641	ENSG00000076641	rs16908611	8	81106908	T	C	0.034689	1.48614	0.16542	1.01649e-17
QTS000029	QTD000539	TwinsUK	LCL	EFO_0005292	LCL	naive	418	ENSG00000076641	ENSG00000076641	rs4500045	8	81105697	G	A	0.448565	0.547724	0.0530286	2.41172e-22
QTS000029	QTD000539	TwinsUK	LCL	EFO_0005292	LCL	naive	418	ENSG00000078674	ENSG00000078674	rs6586671	8	17918575	T	C	0.736842	-0.438687	0.0618598	5.98643e-12
QTS000029	QTD000539	TwinsUK	LCL	EFO_0005292	LCL	naive	418	ENSG00000085719	ENSG00000085719	rs28401204	8	86567318	C	T	0.641148	0.246818	0.0504182	1.42188e-06
QTS000029	QTD000539	TwinsUK	LCL	EFO_0005292	LCL	naive	418	ENSG00000085719	ENSG00000085719	rs4961195	8	86489325	A	C	0.336124	-0.279282	0.053743	3.23102e-07
QTS000029	QTD000539	TwinsUK	LCL	EFO_0005292	LCL	naive	418	ENSG00000085719	ENSG00000085719	rs62510801	8	86486246	T	C	0.175837	0.352738	0.0746692	3.19873e-06
QTS000029	QTD000539	TwinsUK	LCL	EFO_0005292	LCL	naive	418	ENSG00000104213	ENSG00000104213	rs2517262	8	17576830	C	A	0.785885	0.413466	0.0805225	4.40553e-07
QTS000029	QTD000539	TwinsUK	LCL	EFO_0005292	LCL	naive	418	ENSG00000104218	ENSG00000104218	rs112144279	8	66085205	G	A	0.0107656	-0.916847	0.219143	3.52117e-05
QTS000029	QTD000539	TwinsUK	LCL	EFO_0005292	LCL	naive	418	ENSG00000104219	ENSG00000104219	rs146950761	8	17167430	C	G	0.159091	0.80045	0.0758812	3.89593e-23
QTS000029	QTD000539	TwinsUK	LCL	EFO_0005292	LCL	naive	418	ENSG00000104219	ENSG00000104219	rs2705196	8	17151853	T	C	0.412679	-0.450173	0.0604805	5.99982e-13
QTS000029	QTD000539	TwinsUK	LCL	EFO_0005292	LCL	naive	418	ENSG00000104219	ENSG00000104219	rs7013924	8	17266311	G	A	0.251196	0.425721	0.0715757	5.89937e-09
QTS000029	QTD000539	TwinsUK	LCL	EFO_0005292	LCL	naive	418	ENSG00000104228	ENSG00000104228	rs2322603	8	27305606	T	C	0.532297	-0.452195	0.0455761	6.65045e-21
QTS000029	QTD000539	TwinsUK	LCL	EFO_0005292	LCL	naive	418	ENSG00000104231	ENSG00000104231	rs890600	8	81633531	T	C	0.141148	-0.255621	0.0537862	2.79957e-06
QTS000029	QTD000539	TwinsUK	LCL	EFO_0005292	LCL	naive	418	ENSG00000104290	ENSG00000104290	rs352452	8	28579133	G	A	0.875598	0.499946	0.0895025	4.28596e-08
QTS000029	QTD000539	TwinsUK	LCL	EFO_0005292	LCL	naive	418	ENSG00000104312	ENSG00000104312	rs35489404	8	89721043	T	C	0.138756	0.303767	0.0570346	1.67252e-07
QTS000029	QTD000539	TwinsUK	LCL	EFO_0005292	LCL	naive	418	ENSG00000104320	ENSG00000104320	rs2516636	8	89938478	G	A	0.37201	-0.143783	0.0317102	7.6332e-06
QTS000029	QTD000539	TwinsUK	LCL	EFO_0005292	LCL	naive	418	ENSG00000104341	ENSG00000104341	rs10955119	8	97386777	G	C	0.565789	0.322729	0.0619757	3.06098e-07
QTS000029	QTD000539	TwinsUK	LCL	EFO_0005292	LCL	naive	418	ENSG00000104341	ENSG00000104341	rs1814597	8	97775353	G	A	0.155502	-1.03041	0.0800452	5.27956e-32
QTS000029	QTD000539	TwinsUK	LCL	EFO_0005292	LCL	naive	418	ENSG00000104341	ENSG00000104341	rs35051245	8	97767502	T	A	0.58134	-0.732407	0.064561	4.48351e-26
QTS000029	QTD000539	TwinsUK	LCL	EFO_0005292	LCL	naive	418	ENSG00000104361	ENSG00000104361	rs7461545	8	98293135	G	A	0.0645933	-1.91699	0.10677	2.19262e-53
QTS000029	QTD000539	TwinsUK	LCL	EFO_0005292	LCL	naive	418	ENSG00000104368	ENSG00000104368	rs12547064	8	42162095	G	A	0.419856	-0.471479	0.0531552	2.40591e-17
QTS000029	QTD000539	TwinsUK	LCL	EFO_0005292	LCL	naive	418	ENSG00000104388	ENSG00000104388	rs12680781	8	60573807	G	A	0.385167	0.483624	0.034655	2.18842e-36
QTS000029	QTD000539	TwinsUK	LCL	EFO_0005292	LCL	naive	418	ENSG00000104412	ENSG00000104412	rs10096547	8	108420723	G	A	0.272727	0.270422	0.0442136	2.26772e-09
QTS000029	QTD000539	TwinsUK	LCL	EFO_0005292	LCL	naive	418	ENSG00000104427	ENSG00000104427	rs1545228	8	78732202	A	G	0.246411	-1.26839	0.0448031	7.49358e-98
QTS000029	QTD000539	TwinsUK	LCL	EFO_0005292	LCL	naive	418	ENSG00000104432	ENSG00000104432	rs2717547	8	78744754	T	G	0.259569	0.181789	0.0327236	5.04319e-08
QTS000029	QTD000539	TwinsUK	LCL	EFO_0005292	LCL	naive	418	ENSG00000104442	ENSG00000104442	rs2175810	8	65643583	G	T	0.595694	-0.260458	0.037723	1.96914e-11
QTS000029	QTD000539	TwinsUK	LCL	EFO_0005292	LCL	naive	418	ENSG00000104490	ENSG00000104490	rs11784180	8	102232675	G	A	0.0610048	-0.943306	0.117746	1.23355e-14
QTS000029	QTD000539	TwinsUK	LCL	EFO_0005292	LCL	naive	418	ENSG00000104490	ENSG00000104490	rs12542813	8	102114036	G	A	0.0538278	-0.978439	0.121784	1.05054e-14
QTS000029	QTD000539	TwinsUK	LCL	EFO_0005292	LCL	naive	418	ENSG00000104490	ENSG00000104490	rs28680363	8	101994311	T	C	0.0992823	0.508626	0.102095	9.3617e-07
QTS000029	QTD000539	TwinsUK	LCL	EFO_0005292	LCL	naive	418	ENSG00000104522	ENSG00000104522	rs2045084	8	143611669	C	T	0.630383	0.161445	0.0343787	3.64252e-06
QTS000029	QTD000539	TwinsUK	LCL	EFO_0005292	LCL	naive	418	ENSG00000104611	ENSG00000104611	rs11781838	8	19294188	G	A	0.324163	-0.349898	0.0558804	9.77568e-10
QTS000029	QTD000539	TwinsUK	LCL	EFO_0005292	LCL	naive	418	ENSG00000104611	ENSG00000104611	rs3824328	8	19331614	T	C	0.235646	-0.41782	0.0647827	3.2166e-10
QTS000029	QTD000539	TwinsUK	LCL	EFO_0005292	LCL	naive	418	ENSG00000104611	ENSG00000104611	rs4922017	8	19314296	A	C	0.210526	0.65749	0.0623049	3.76593e-23
QTS000029	QTD000539	TwinsUK	LCL	EFO_0005292	LCL	naive	418	ENSG00000104635	ENSG00000104635	rs11136017	8	22380517	T	G	0.492823	-0.214907	0.0292995	1.23033e-12
QTS000029	QTD000539	TwinsUK	LCL	EFO_0005292	LCL	naive	418	ENSG00000104660	ENSG00000104660	rs13269187	8	30135683	G	A	0.883971	-0.367941	0.0819668	9.35723e-06
QTS000029	QTD000539	TwinsUK	LCL	EFO_0005292	LCL	naive	418	ENSG00000104687	ENSG00000104687	rs1138054	8	30679064	A	G	0.773923	-0.184515	0.0411482	9.55758e-06
QTS000029	QTD000539	TwinsUK	LCL	EFO_0005292	LCL	naive	418	ENSG00000104689	ENSG00000104689	rs13278062	8	23225458	G	T	0.496411	-0.369702	0.0525841	8.84502e-12
QTS000029	QTD000539	TwinsUK	LCL	EFO_0005292	LCL	naive	418	ENSG00000104691	ENSG00000104691	rs2251780	8	30727406	G	A	0.166268	0.317185	0.0673155	3.38415e-06
QTS000029	QTD000539	TwinsUK	LCL	EFO_0005292	LCL	naive	418	ENSG00000104714	ENSG00000104714	rs1703963	8	632272	T	C	0.09689	-0.693939	0.098798	9.24142e-12
QTS000029	QTD000539	TwinsUK	LCL	EFO_0005292	LCL	naive	418	ENSG00000104714	ENSG00000104714	rs3735917	8	692842	G	A	0.311005	-0.373954	0.0666302	3.71832e-08
QTS000029	QTD000539	TwinsUK	LCL	EFO_0005292	LCL	naive	418	ENSG00000104714	ENSG00000104714	rs73521174	8	709377	G	C	0.460526	0.502403	0.0581073	1.27427e-16
QTS000029	QTD000539	TwinsUK	LCL	EFO_0005292	LCL	naive	418	ENSG00000104723	ENSG00000104723	rs62501884	8	15446399	C	T	0.062201	0.634905	0.128642	1.17257e-06
QTS000029	QTD000539	TwinsUK	LCL	EFO_0005292	LCL	naive	418	ENSG00000104738	ENSG00000104738	rs762679	8	47972876	T	A	0.850478	0.286828	0.0393371	1.63537e-12
QTS000029	QTD000539	TwinsUK	LCL	EFO_0005292	LCL	naive	418	ENSG00000120899	ENSG00000120899	rs10106782	8	27378301	G	A	0.52512	-0.286101	0.0441473	2.67086e-10
QTS000029	QTD000539	TwinsUK	LCL	EFO_0005292	LCL	naive	418	ENSG00000120910	ENSG00000120910	rs4871998	8	22450637	A	T	0.460526	-0.258649	0.0391937	1.30374e-10
QTS000029	QTD000539	TwinsUK	LCL	EFO_0005292	LCL	naive	418	ENSG00000120913	ENSG00000120913	rs34366705	8	22582443	A	G	0.203349	0.329894	0.0699714	3.34046e-06
QTS000029	QTD000539	TwinsUK	LCL	EFO_0005292	LCL	naive	418	ENSG00000120915	ENSG00000120915	rs10096092	8	27546260	A	G	0.114833	0.893304	0.073721	4.96269e-29
QTS000029	QTD000539	TwinsUK	LCL	EFO_0005292	LCL	naive	418	ENSG00000120915	ENSG00000120915	rs721619	8	27524479	C	G	0.354067	-0.350276	0.0557457	8.59888e-10
QTS000029	QTD000539	TwinsUK	LCL	EFO_0005292	LCL	naive	418	ENSG00000120915	ENSG00000120915	rs7824574	8	27564733	C	A	0.0729665	-0.533822	0.104482	5.00421e-07
QTS000029	QTD000539	TwinsUK	LCL	EFO_0005292	LCL	naive	418	ENSG00000126233	ENSG00000126233	rs28394580	8	143048944	A	G	0.736842	0.256905	0.0573691	9.81908e-06
QTS000029	QTD000539	TwinsUK	LCL	EFO_0005292	LCL	naive	418	ENSG00000129292	ENSG00000129292	rs11998375	8	132784339	G	T	0.100478	0.370376	0.0739061	8.10402e-07
QTS000029	QTD000539	TwinsUK	LCL	EFO_0005292	LCL	naive	418	ENSG00000132294	ENSG00000132294	rs12544248	8	131915930	A	G	0.124402	0.36791	0.0628854	1.01539e-08
QTS000029	QTD000539	TwinsUK	LCL	EFO_0005292	LCL	naive	418	ENSG00000132541	ENSG00000132541	rs10955148	8	98107592	T	C	0.314593	-0.20095	0.0464344	1.90351e-05
QTS000029	QTD000539	TwinsUK	LCL	EFO_0005292	LCL	naive	418	ENSG00000133731	ENSG00000133731	rs10283079	8	81603897	T	A	0.273923	-0.419866	0.0695921	3.64265e-09
QTS000029	QTD000539	TwinsUK	LCL	EFO_0005292	LCL	naive	418	ENSG00000133731	ENSG00000133731	rs145938424	8	81735082	C	T	0.0944976	0.596035	0.121339	1.31205e-06
QTS000029	QTD000539	TwinsUK	LCL	EFO_0005292	LCL	naive	418	ENSG00000133731	ENSG00000133731	rs1967328	8	81671536	G	T	0.327751	-0.647135	0.0596504	3.1297e-24
QTS000029	QTD000539	TwinsUK	LCL	EFO_0005292	LCL	naive	418	ENSG00000133731	ENSG00000133731	rs6473301	8	81779105	A	G	0.72488	0.472047	0.0683714	1.97313e-11
QTS000029	QTD000539	TwinsUK	LCL	EFO_0005292	LCL	naive	418	ENSG00000133731	ENSG00000133731	rs7843516	8	81966554	T	C	0.65311	0.3109	0.0644025	1.96658e-06
QTS000029	QTD000539	TwinsUK	LCL	EFO_0005292	LCL	naive	418	ENSG00000133731	ENSG00000133731	rs9987214	8	81891330	T	C	0.0514354	-0.747575	0.148204	6.89986e-07
QTS000029	QTD000539	TwinsUK	LCL	EFO_0005292	LCL	naive	418	ENSG00000134020	ENSG00000134020	rs4872534	8	22710890	A	T	0.260766	-0.267048	0.0527471	6.29673e-07
QTS000029	QTD000539	TwinsUK	LCL	EFO_0005292	LCL	naive	418	ENSG00000136573	ENSG00000136573	rs2736332	8	11482456	G	C	0.271531	-0.694553	0.0368448	2.73858e-57
QTS000029	QTD000539	TwinsUK	LCL	EFO_0005292	LCL	naive	418	ENSG00000136960	ENSG00000136960	rs7837894	8	119636135	C	A	0.241627	0.634138	0.0608034	1.05123e-22
QTS000029	QTD000539	TwinsUK	LCL	EFO_0005292	LCL	naive	418	ENSG00000137547	ENSG00000137547	rs6473913	8	54138180	A	T	0.167464	-0.537951	0.0500345	7.11328e-24
QTS000029	QTD000539	TwinsUK	LCL	EFO_0005292	LCL	naive	418	ENSG00000137563	ENSG00000137563	rs57140769	8	63006981	A	T	0.12201	0.335881	0.0574248	1.02348e-08
QTS000029	QTD000539	TwinsUK	LCL	EFO_0005292	LCL	naive	418	ENSG00000147364	ENSG00000147364	rs56121444	8	516746	A	G	0.180622	-0.248845	0.0549468	7.82215e-06
QTS000029	QTD000539	TwinsUK	LCL	EFO_0005292	LCL	naive	418	ENSG00000147408	ENSG00000147408	rs17480622	8	19630189	C	T	0.0813397	-0.756084	0.121041	1.06734e-09
QTS000029	QTD000539	TwinsUK	LCL	EFO_0005292	LCL	naive	418	ENSG00000147408	ENSG00000147408	rs2957618	8	19638773	C	T	0.244019	0.646775	0.0679632	1.66982e-19
QTS000029	QTD000539	TwinsUK	LCL	EFO_0005292	LCL	naive	418	ENSG00000147408	ENSG00000147408	rs68185222	8	19690206	T	A	0.0478469	0.835152	0.156885	1.69583e-07
QTS000029	QTD000539	TwinsUK	LCL	EFO_0005292	LCL	naive	418	ENSG00000147419	ENSG00000147419	rs115825832	8	27869345	C	G	0.0179426	-1.48825	0.186559	1.56503e-14
QTS000029	QTD000539	TwinsUK	LCL	EFO_0005292	LCL	naive	418	ENSG00000147419	ENSG00000147419	rs563890	8	27714401	G	T	0.301435	0.318462	0.056498	3.26314e-08
QTS000029	QTD000539	TwinsUK	LCL	EFO_0005292	LCL	naive	418	ENSG00000147419	ENSG00000147419	rs961334	8	27775312	C	T	0.327751	0.488323	0.0498147	1.72773e-20
QTS000029	QTD000539	TwinsUK	LCL	EFO_0005292	LCL	naive	418	ENSG00000147439	ENSG00000147439	rs1545837	8	22620294	T	C	0.339713	0.310466	0.0510656	2.79509e-09
QTS000029	QTD000539	TwinsUK	LCL	EFO_0005292	LCL	naive	418	ENSG00000147443	ENSG00000147443	rs11784816	8	21915989	A	G	0.544258	0.537018	0.0647377	1.64275e-15
QTS000029	QTD000539	TwinsUK	LCL	EFO_0005292	LCL	naive	418	ENSG00000147459	ENSG00000147459	rs7010787	8	25150915	A	T	0.494019	-0.316807	0.0587675	1.19662e-07
QTS000029	QTD000539	TwinsUK	LCL	EFO_0005292	LCL	naive	418	ENSG00000147471	ENSG00000147471	rs7463174	8	37778131	A	G	0.174641	0.402133	0.0637425	7.41491e-10
QTS000029	QTD000539	TwinsUK	LCL	EFO_0005292	LCL	naive	418	ENSG00000147576	ENSG00000147576	rs6984456	8	66355129	G	C	0.385167	0.29455	0.0449742	1.76514e-10
QTS000029	QTD000539	TwinsUK	LCL	EFO_0005292	LCL	naive	418	ENSG00000147650	ENSG00000147650	rs4338071	8	104554655	C	T	0.117225	-0.486294	0.0898245	1.06186e-07
QTS000029	QTD000539	TwinsUK	LCL	EFO_0005292	LCL	naive	418	ENSG00000147687	ENSG00000147687	rs4871499	8	124541925	T	G	0.394737	0.21554	0.0474642	7.40181e-06
QTS000029	QTD000539	TwinsUK	LCL	EFO_0005292	LCL	naive	418	ENSG00000147789	ENSG00000147789	rs73375129	8	143876108	A	G	0.117225	0.353412	0.0842867	3.3873e-05
QTS000029	QTD000539	TwinsUK	LCL	EFO_0005292	LCL	naive	418	ENSG00000147804	ENSG00000147804	rs11995759	8	144378305	C	T	0.0550239	-0.870181	0.135554	3.8498e-10
QTS000029	QTD000539	TwinsUK	LCL	EFO_0005292	LCL	naive	418	ENSG00000147813	ENSG00000147813	rs9657360	8	143594692	C	T	0.782297	1.30283	0.0479292	3.55854e-93
QTS000029	QTD000539	TwinsUK	LCL	EFO_0005292	LCL	naive	418	ENSG00000153310	ENSG00000153310	rs147053120	8	129649809	C	T	0.0119617	0.799755	0.182774	1.54414e-05
QTS000029	QTD000539	TwinsUK	LCL	EFO_0005292	LCL	naive	418	ENSG00000154328	ENSG00000154328	rs8191514	8	11769604	C	G	0.246411	-0.545153	0.0643012	4.37328e-16
QTS000029	QTD000539	TwinsUK	LCL	EFO_0005292	LCL	naive	418	ENSG00000154359	ENSG00000154359	rs13264888	8	12781703	T	A	0.473684	0.274222	0.045178	2.95839e-09
QTS000029	QTD000539	TwinsUK	LCL	EFO_0005292	LCL	naive	418	ENSG00000155087	ENSG00000155087	rs13265183	8	102531728	T	G	0.638756	-0.288152	0.0612648	3.52104e-06
QTS000029	QTD000539	TwinsUK	LCL	EFO_0005292	LCL	naive	418	ENSG00000155096	ENSG00000155096	rs17198079	8	102915655	T	G	0.0873206	-0.305248	0.0696853	1.51245e-05
QTS000029	QTD000539	TwinsUK	LCL	EFO_0005292	LCL	naive	418	ENSG00000155097	ENSG00000155097	rs2453994	8	103071423	C	T	0.220096	-0.325197	0.0614362	1.97855e-07
QTS000029	QTD000539	TwinsUK	LCL	EFO_0005292	LCL	naive	418	ENSG00000155792	ENSG00000155792	rs7843326	8	119861102	A	G	0.361244	-0.261827	0.0571676	6.20643e-06
QTS000029	QTD000539	TwinsUK	LCL	EFO_0005292	LCL	naive	418	ENSG00000155970	ENSG00000155970	rs11203833	8	17131523	A	G	0.513158	-0.401334	0.08003	7.9722e-07
QTS000029	QTD000539	TwinsUK	LCL	EFO_0005292	LCL	naive	418	ENSG00000155970	ENSG00000155970	rs1858706	8	17138061	G	A	0.594498	0.40026	0.0625591	4.37085e-10
QTS000029	QTD000539	TwinsUK	LCL	EFO_0005292	LCL	naive	418	ENSG00000155970	ENSG00000155970	rs2904658	8	17154741	T	C	0.75	-0.364121	0.0730756	9.32003e-07
QTS000029	QTD000539	TwinsUK	LCL	EFO_0005292	LCL	naive	418	ENSG00000155970	ENSG00000155970	rs3862112	8	17100750	C	T	0.455742	0.395279	0.0637774	1.417e-09
QTS000029	QTD000539	TwinsUK	LCL	EFO_0005292	LCL	naive	418	ENSG00000155970	ENSG00000155970	rs57869844	8	17028752	A	T	0.11244	-0.699964	0.0996772	9.33121e-12
QTS000029	QTD000539	TwinsUK	LCL	EFO_0005292	LCL	naive	418	ENSG00000155970	ENSG00000155970	rs79213669	8	17109034	A	G	0.0669856	0.758917	0.126033	3.89142e-09
QTS000029	QTD000539	TwinsUK	LCL	EFO_0005292	LCL	naive	418	ENSG00000156172	ENSG00000156172	rs1388955	8	95331756	G	A	0.677033	0.333934	0.0709221	3.43885e-06
QTS000029	QTD000539	TwinsUK	LCL	EFO_0005292	LCL	naive	418	ENSG00000156172	ENSG00000156172	rs72666133	8	95312528	T	C	0.166268	0.545659	0.0837336	2.15057e-10
QTS000029	QTD000539	TwinsUK	LCL	EFO_0005292	LCL	naive	418	ENSG00000156172	ENSG00000156172	rs76912300	8	95267673	G	A	0.0191388	1.41217	0.23803	6.42075e-09
QTS000029	QTD000539	TwinsUK	LCL	EFO_0005292	LCL	naive	418	ENSG00000156509	ENSG00000156509	rs112121803	8	100233000	G	A	0.0299043	0.911648	0.178605	5.12842e-07
QTS000029	QTD000539	TwinsUK	LCL	EFO_0005292	LCL	naive	418	ENSG00000156509	ENSG00000156509	rs2514686	8	100129639	T	C	0.30622	0.686838	0.0546834	9.16493e-31
QTS000029	QTD000539	TwinsUK	LCL	EFO_0005292	LCL	naive	418	ENSG00000156509	ENSG00000156509	rs7824192	8	100265151	C	G	0.041866	0.753655	0.148798	6.23076e-07
QTS000029	QTD000539	TwinsUK	LCL	EFO_0005292	LCL	naive	418	ENSG00000156787	ENSG00000156787	rs1014943	8	123151439	G	A	0.179426	0.358543	0.0699613	4.62891e-07
QTS000029	QTD000539	TwinsUK	LCL	EFO_0005292	LCL	naive	418	ENSG00000156795	ENSG00000156795	rs11987352	8	123449426	A	T	0.375598	-0.76455	0.0497224	2.59712e-42
QTS000029	QTD000539	TwinsUK	LCL	EFO_0005292	LCL	naive	418	ENSG00000156804	ENSG00000156804	rs11776334	8	123637149	G	A	0.563397	0.232288	0.0514135	8.21224e-06
QTS000029	QTD000539	TwinsUK	LCL	EFO_0005292	LCL	naive	418	ENSG00000158106	ENSG00000158106	rs116803273	8	143384345	G	A	0.0442584	0.765787	0.106161	2.72378e-12
QTS000029	QTD000539	TwinsUK	LCL	EFO_0005292	LCL	naive	418	ENSG00000158106	ENSG00000158106	rs4874105	8	143375158	A	G	0.747608	0.412723	0.0508118	5.63124e-15
QTS000029	QTD000539	TwinsUK	LCL	EFO_0005292	LCL	naive	418	ENSG00000158106	ENSG00000158106	rs7828012	8	143191469	G	A	0.11244	0.420041	0.0771212	8.95272e-08
QTS000029	QTD000539	TwinsUK	LCL	EFO_0005292	LCL	naive	418	ENSG00000158806	ENSG00000158806	rs118070947	8	22028452	G	A	0.0861244	0.462711	0.100917	6.06453e-06
QTS000029	QTD000539	TwinsUK	LCL	EFO_0005292	LCL	naive	418	ENSG00000158815	ENSG00000158815	rs34539595	8	22038327	A	G	0.386364	0.268264	0.0518789	3.67635e-07
QTS000029	QTD000539	TwinsUK	LCL	EFO_0005292	LCL	naive	418	ENSG00000158863	ENSG00000158863	rs11786089	8	22118008	A	G	0.436603	0.186347	0.0393652	3.05605e-06
QTS000029	QTD000539	TwinsUK	LCL	EFO_0005292	LCL	naive	418	ENSG00000160948	ENSG00000160948	rs115705812	8	144492158	C	T	0.0191388	1.12784	0.172705	1.97869e-10
QTS000029	QTD000539	TwinsUK	LCL	EFO_0005292	LCL	naive	418	ENSG00000160948	ENSG00000160948	rs190185812	8	144428520	G	C	0.0502392	1.28783	0.115061	1.66277e-25
QTS000029	QTD000539	TwinsUK	LCL	EFO_0005292	LCL	naive	418	ENSG00000160948	ENSG00000160948	rs35038249	8	144732540	C	T	0.0442584	0.807611	0.135865	6.0206e-09
QTS000029	QTD000539	TwinsUK	LCL	EFO_0005292	LCL	naive	418	ENSG00000160949	ENSG00000160949	rs10902781	8	144441636	A	G	0.505981	0.220467	0.0308822	4.41334e-12
QTS000029	QTD000539	TwinsUK	LCL	EFO_0005292	LCL	naive	418	ENSG00000160959	ENSG00000160959	rs11557085	8	144527516	C	T	0.476077	-0.436761	0.0410532	1.83326e-23
QTS000029	QTD000539	TwinsUK	LCL	EFO_0005292	LCL	naive	418	ENSG00000160972	ENSG00000160972	rs112422823	8	144466532	G	C	0.496411	0.251501	0.0391174	3.6284e-10
QTS000029	QTD000539	TwinsUK	LCL	EFO_0005292	LCL	naive	418	ENSG00000161016	ENSG00000161016	rs2954658	8	144792397	C	T	0.476077	-0.810675	0.0552998	2.65867e-39
QTS000029	QTD000539	TwinsUK	LCL	EFO_0005292	LCL	naive	418	ENSG00000164695	ENSG00000164695	rs10441575	8	81554839	G	A	0.192584	0.406021	0.0701969	1.46496e-08
QTS000029	QTD000539	TwinsUK	LCL	EFO_0005292	LCL	naive	418	ENSG00000164695	ENSG00000164695	rs3735701	8	81732207	G	A	0.167464	0.724639	0.0738253	1.55966e-20
QTS000029	QTD000539	TwinsUK	LCL	EFO_0005292	LCL	naive	418	ENSG00000164695	ENSG00000164695	rs78724141	8	81747426	G	T	0.0669856	-0.667434	0.118825	3.62783e-08
QTS000029	QTD000539	TwinsUK	LCL	EFO_0005292	LCL	naive	418	ENSG00000164733	ENSG00000164733	rs1293288	8	11861019	T	C	0.561005	-0.395077	0.0414551	1.49964e-19
QTS000029	QTD000539	TwinsUK	LCL	EFO_0005292	LCL	naive	418	ENSG00000164749	ENSG00000164749	rs1800921	8	75407875	A	G	0.526316	-0.771787	0.0511864	4.70456e-41
QTS000029	QTD000539	TwinsUK	LCL	EFO_0005292	LCL	naive	418	ENSG00000164749	ENSG00000164749	rs2941450	8	75528622	T	C	0.488038	-0.376351	0.0599163	8.70988e-10
QTS000029	QTD000539	TwinsUK	LCL	EFO_0005292	LCL	naive	418	ENSG00000164749	ENSG00000164749	rs75038957	8	75496469	G	A	0.105263	0.598651	0.0985526	2.88109e-09
QTS000029	QTD000539	TwinsUK	LCL	EFO_0005292	LCL	naive	418	ENSG00000164754	ENSG00000164754	rs2921725	8	116931543	C	T	0.460526	-0.26196	0.0547691	2.42645e-06
QTS000029	QTD000539	TwinsUK	LCL	EFO_0005292	LCL	naive	418	ENSG00000164808	ENSG00000164808	rs7825148	8	47465991	A	G	0.729665	0.273641	0.0521052	2.44521e-07
QTS000029	QTD000539	TwinsUK	LCL	EFO_0005292	LCL	naive	418	ENSG00000164823	ENSG00000164823	rs2697671	8	89905478	T	C	0.240431	0.276938	0.0406807	3.61281e-11
QTS000029	QTD000539	TwinsUK	LCL	EFO_0005292	LCL	naive	418	ENSG00000164830	ENSG00000164830	rs12056528	8	106773016	T	A	0.22488	-0.22496	0.0511706	1.41061e-05
QTS000029	QTD000539	TwinsUK	LCL	EFO_0005292	LCL	naive	418	ENSG00000164879	ENSG00000164879	rs2279701	8	85298046	T	G	0.635167	0.492571	0.0589969	1.115e-15
QTS000029	QTD000539	TwinsUK	LCL	EFO_0005292	LCL	naive	418	ENSG00000164919	ENSG00000164919	rs7157	8	99877449	C	T	0.192584	-0.332206	0.0436898	2.04455e-13
QTS000029	QTD000539	TwinsUK	LCL	EFO_0005292	LCL	naive	418	ENSG00000164924	ENSG00000164924	rs3100052	8	100954911	A	G	0.624402	-0.344201	0.0453038	2.13074e-13
QTS000029	QTD000539	TwinsUK	LCL	EFO_0005292	LCL	naive	418	ENSG00000164934	ENSG00000164934	rs16870396	8	103426940	G	A	0.141148	-0.252807	0.03731	4.40167e-11
QTS000029	QTD000539	TwinsUK	LCL	EFO_0005292	LCL	naive	418	ENSG00000164938	ENSG00000164938	rs4735336	8	94961182	G	T	0.485646	-0.32124	0.0443927	2.34624e-12
QTS000029	QTD000539	TwinsUK	LCL	EFO_0005292	LCL	naive	418	ENSG00000164941	ENSG00000164941	rs11779282	8	94933259	A	G	0.165072	0.64733	0.0649232	4.48129e-21
QTS000029	QTD000539	TwinsUK	LCL	EFO_0005292	LCL	naive	418	ENSG00000164944	ENSG00000164944	rs72674843	8	94520772	T	C	0.241627	-0.475037	0.0583817	5.09355e-15
QTS000029	QTD000539	TwinsUK	LCL	EFO_0005292	LCL	naive	418	ENSG00000165066	ENSG00000165066	rs7837006	8	41589951	T	G	0.444976	-0.695158	0.049662	1.46566e-36
QTS000029	QTD000539	TwinsUK	LCL	EFO_0005292	LCL	naive	418	ENSG00000167632	ENSG00000167632	rs7820468	8	140478552	C	T	0.404306	-0.271441	0.0520876	3.00152e-07
QTS000029	QTD000539	TwinsUK	LCL	EFO_0005292	LCL	naive	418	ENSG00000167701	ENSG00000167701	rs72699306	8	144777942	T	C	0.0490431	0.503268	0.113837	1.26526e-05
QTS000029	QTD000539	TwinsUK	LCL	EFO_0005292	LCL	naive	418	ENSG00000167702	ENSG00000167702	rs190185812	8	144428520	G	C	0.0502392	-0.799383	0.153067	2.83632e-07
QTS000029	QTD000539	TwinsUK	LCL	EFO_0005292	LCL	naive	418	ENSG00000167702	ENSG00000167702	rs2086362	8	144492239	C	T	0.453349	-0.313127	0.071571	1.54813e-05
QTS000029	QTD000539	TwinsUK	LCL	EFO_0005292	LCL	naive	418	ENSG00000167702	ENSG00000167702	rs28453985	8	145057130	G	A	0.629187	0.321304	0.0720074	1.05445e-05
QTS000029	QTD000539	TwinsUK	LCL	EFO_0005292	LCL	naive	418	ENSG00000167904	ENSG00000167904	rs28778641	8	55726015	C	T	0.212919	0.346149	0.0659395	2.47283e-07
QTS000029	QTD000539	TwinsUK	LCL	EFO_0005292	LCL	naive	418	ENSG00000168615	ENSG00000168615	rs7842543	8	38989496	G	A	0.382775	0.234388	0.0516421	7.48233e-06
QTS000029	QTD000539	TwinsUK	LCL	EFO_0005292	LCL	naive	418	ENSG00000169122	ENSG00000169122	rs4738649	8	58147716	A	G	0.388756	0.379755	0.0598482	5.97671e-10
QTS000029	QTD000539	TwinsUK	LCL	EFO_0005292	LCL	naive	418	ENSG00000169490	ENSG00000169490	rs10105311	8	38996522	C	T	0.383971	0.254377	0.0410846	1.4693e-09
QTS000029	QTD000539	TwinsUK	LCL	EFO_0005292	LCL	naive	418	ENSG00000169495	ENSG00000169495	rs116918409	8	38236876	G	C	0.0729665	0.576786	0.129073	1.0241e-05
QTS000029	QTD000539	TwinsUK	LCL	EFO_0005292	LCL	naive	418	ENSG00000170631	ENSG00000170631	rs7011897	8	144947616	C	T	0.2189	0.35261	0.0761412	4.9175e-06
QTS000029	QTD000539	TwinsUK	LCL	EFO_0005292	LCL	naive	418	ENSG00000171320	ENSG00000171320	rs28532916	8	27842484	G	C	0.09689	0.331218	0.0524388	7.09178e-10
QTS000029	QTD000539	TwinsUK	LCL	EFO_0005292	LCL	naive	418	ENSG00000172167	ENSG00000172167	rs9643145	8	120449330	C	T	0.677033	-0.190389	0.0400562	2.79276e-06
QTS000029	QTD000539	TwinsUK	LCL	EFO_0005292	LCL	naive	418	ENSG00000172728	ENSG00000172728	rs2732318	8	33473170	A	G	0.618421	-1.03085	0.0291845	1.86985e-125
QTS000029	QTD000539	TwinsUK	LCL	EFO_0005292	LCL	naive	418	ENSG00000172748	ENSG00000172748	rs3008291	8	244947	T	C	0.322967	-0.392985	0.0623911	7.86194e-10
QTS000029	QTD000539	TwinsUK	LCL	EFO_0005292	LCL	naive	418	ENSG00000173281	ENSG00000173281	rs151204089	8	9114852	C	T	0.0299043	0.726743	0.146151	9.79569e-07
QTS000029	QTD000539	TwinsUK	LCL	EFO_0005292	LCL	naive	418	ENSG00000173281	ENSG00000173281	rs17703426	8	9088218	C	T	0.15311	-0.316928	0.0662538	2.42014e-06
QTS000029	QTD000539	TwinsUK	LCL	EFO_0005292	LCL	naive	418	ENSG00000173281	ENSG00000173281	rs187889065	8	8990542	G	A	0.0155502	1.3885	0.214969	3.03833e-10
QTS000029	QTD000539	TwinsUK	LCL	EFO_0005292	LCL	naive	418	ENSG00000173535	ENSG00000173535	rs6557616	8	23103191	G	C	0.793062	0.539955	0.0757464	4.72321e-12
QTS000029	QTD000539	TwinsUK	LCL	EFO_0005292	LCL	naive	418	ENSG00000175305	ENSG00000175305	rs13274945	8	94974398	C	T	0.480861	-0.146878	0.0329703	1.08901e-05
QTS000029	QTD000539	TwinsUK	LCL	EFO_0005292	LCL	naive	418	ENSG00000175895	ENSG00000175895	rs11781447	8	95090431	C	T	0.194976	0.449468	0.0707255	5.6404e-10
QTS000029	QTD000539	TwinsUK	LCL	EFO_0005292	LCL	naive	418	ENSG00000176623	ENSG00000176623	rs6999022	8	86510941	C	T	0.416268	0.411227	0.0384025	1.02366e-23
QTS000029	QTD000539	TwinsUK	LCL	EFO_0005292	LCL	naive	418	ENSG00000177182	ENSG00000177182	rs4738868	8	61130674	A	G	0.367225	-0.496508	0.0545108	3.94589e-18
QTS000029	QTD000539	TwinsUK	LCL	EFO_0005292	LCL	naive	418	ENSG00000177335	ENSG00000177335	rs4391412	8	143037076	T	C	0.655502	1.09063	0.0659767	3.1294e-47
QTS000029	QTD000539	TwinsUK	LCL	EFO_0005292	LCL	naive	418	ENSG00000177459	ENSG00000177459	rs34354078	8	97989484	C	T	0.12201	-0.59954	0.068156	4.16584e-17
QTS000029	QTD000539	TwinsUK	LCL	EFO_0005292	LCL	naive	418	ENSG00000177570	ENSG00000177570	rs11785474	8	118672624	T	C	0.419856	0.608055	0.0733657	1.73095e-15
QTS000029	QTD000539	TwinsUK	LCL	EFO_0005292	LCL	naive	418	ENSG00000177570	ENSG00000177570	rs2460959	8	118582114	G	C	0.599282	-0.594216	0.0648202	2.5172e-18
QTS000029	QTD000539	TwinsUK	LCL	EFO_0005292	LCL	naive	418	ENSG00000177570	ENSG00000177570	rs880034	8	118621022	T	G	0.927033	-1.64989	0.0931032	2.26174e-52
QTS000029	QTD000539	TwinsUK	LCL	EFO_0005292	LCL	naive	418	ENSG00000178685	ENSG00000178685	rs11136335	8	143929609	G	A	0.415072	-0.224778	0.0409635	7.22793e-08
QTS000029	QTD000539	TwinsUK	LCL	EFO_0005292	LCL	naive	418	ENSG00000180543	ENSG00000180543	rs7010660	8	97264858	G	A	0.186603	0.455097	0.0734403	1.42487e-09
QTS000029	QTD000539	TwinsUK	LCL	EFO_0005292	LCL	naive	418	ENSG00000181097	ENSG00000181097	rs3204171	8	143695196	T	C	0.860048	0.619782	0.0758636	4.03137e-15
QTS000029	QTD000539	TwinsUK	LCL	EFO_0005292	LCL	naive	418	ENSG00000181638	ENSG00000181638	rs34012614	8	143331981	G	A	0.0299043	0.708717	0.157501	8.91353e-06
QTS000029	QTD000539	TwinsUK	LCL	EFO_0005292	LCL	naive	418	ENSG00000182372	ENSG00000182372	rs6558535	8	1762466	T	C	0.692584	0.25999	0.0463521	3.78578e-08
QTS000029	QTD000539	TwinsUK	LCL	EFO_0005292	LCL	naive	418	ENSG00000183779	ENSG00000183779	rs374318	8	37270078	G	C	0.57177	0.302044	0.0594241	5.7029e-07
QTS000029	QTD000539	TwinsUK	LCL	EFO_0005292	LCL	naive	418	ENSG00000184428	ENSG00000184428	rs2467894	8	143329597	C	A	0.496411	-0.266907	0.0545073	1.41302e-06
QTS000029	QTD000539	TwinsUK	LCL	EFO_0005292	LCL	naive	418	ENSG00000184661	ENSG00000184661	rs3763522	8	25504798	T	C	0.667464	-0.190973	0.0406318	3.57539e-06
QTS000029	QTD000539	TwinsUK	LCL	EFO_0005292	LCL	naive	418	ENSG00000185015	ENSG00000185015	rs12541445	8	85289580	C	T	0.629187	0.505974	0.0526597	8.10222e-20
QTS000029	QTD000539	TwinsUK	LCL	EFO_0005292	LCL	naive	418	ENSG00000186583	ENSG00000186583	rs6985603	8	144012260	G	C	0.434211	-0.276027	0.0514764	1.38788e-07
QTS000029	QTD000539	TwinsUK	LCL	EFO_0005292	LCL	naive	418	ENSG00000186918	ENSG00000186918	rs2045028	8	28065206	A	G	0.496411	-0.274422	0.0571656	2.23445e-06
QTS000029	QTD000539	TwinsUK	LCL	EFO_0005292	LCL	naive	418	ENSG00000188343	ENSG00000188343	rs138163488	8	93611238	G	A	0.0143541	-1.17884	0.27189	1.83762e-05
QTS000029	QTD000539	TwinsUK	LCL	EFO_0005292	LCL	naive	418	ENSG00000196378	ENSG00000196378	rs2954658	8	144792397	C	T	0.476077	0.305529	0.0633104	1.98118e-06
QTS000029	QTD000539	TwinsUK	LCL	EFO_0005292	LCL	naive	418	ENSG00000197275	ENSG00000197275	rs2515166	8	94350554	T	C	0.952153	-0.650659	0.132848	1.40585e-06
QTS000029	QTD000539	TwinsUK	LCL	EFO_0005292	LCL	naive	418	ENSG00000197363	ENSG00000197363	rs5029824	8	144818670	C	T	0.398325	0.212739	0.0470834	8.20059e-06
QTS000029	QTD000539	TwinsUK	LCL	EFO_0005292	LCL	naive	418	ENSG00000198042	ENSG00000198042	rs72636320	8	32789812	A	G	0.0203349	1.00455	0.244075	4.6824e-05
QTS000029	QTD000539	TwinsUK	LCL	EFO_0005292	LCL	naive	418	ENSG00000198169	ENSG00000198169	rs117916977	8	144487724	A	G	0.0131579	-1.37177	0.313059	1.50293e-05
QTS000029	QTD000539	TwinsUK	LCL	EFO_0005292	LCL	naive	418	ENSG00000198846	ENSG00000198846	rs2726601	8	58766723	C	T	0.580144	0.297472	0.0665708	1.02482e-05
QTS000029	QTD000539	TwinsUK	LCL	EFO_0005292	LCL	naive	418	ENSG00000205038	ENSG00000205038	rs1009371	8	109485721	A	T	0.394737	1.24016	0.0381046	7.68838e-115
QTS000029	QTD000539	TwinsUK	LCL	EFO_0005292	LCL	naive	418	ENSG00000205189	ENSG00000205189	rs13270496	8	80368431	A	C	0.667464	0.277139	0.0451452	1.99186e-09
QTS000029	QTD000539	TwinsUK	LCL	EFO_0005292	LCL	naive	418	ENSG00000205189	ENSG00000205189	rs143977873	8	80527459	G	A	0.194976	-0.41764	0.0632878	1.30517e-10
QTS000029	QTD000539	TwinsUK	LCL	EFO_0005292	LCL	naive	418	ENSG00000205189	ENSG00000205189	rs400824	8	80445467	C	T	0.334928	0.426327	0.0405574	5.30309e-23
QTS000029	QTD000539	TwinsUK	LCL	EFO_0005292	LCL	naive	418	ENSG00000214954	ENSG00000214954	rs11785003	8	91124500	C	T	0.570574	-0.297192	0.0556276	1.53628e-07
QTS000029	QTD000539	TwinsUK	LCL	EFO_0005292	LCL	naive	418	ENSG00000221947	ENSG00000221947	rs13255886	8	70653719	G	T	0.490431	0.941641	0.0462743	7.80763e-64
QTS000029	QTD000539	TwinsUK	LCL	EFO_0005292	LCL	naive	418	ENSG00000234616	ENSG00000234616	rs7007349	8	142641294	C	T	0.690191	-0.239037	0.0401373	5.65093e-09
QTS000029	QTD000539	TwinsUK	LCL	EFO_0005292	LCL	naive	418	ENSG00000241852	ENSG00000241852	rs11776549	8	22635611	C	T	0.308612	0.312789	0.0431743	2.2203e-12
QTS000029	QTD000539	TwinsUK	LCL	EFO_0005292	LCL	naive	418	ENSG00000246263	ENSG00000246263	rs117695477	8	102344011	G	A	0.0191388	0.799576	0.143885	4.99613e-08
QTS000029	QTD000539	TwinsUK	LCL	EFO_0005292	LCL	naive	418	ENSG00000246263	ENSG00000246263	rs2067029	8	102175576	G	A	0.0406699	-0.624196	0.102117	2.31671e-09
QTS000029	QTD000539	TwinsUK	LCL	EFO_0005292	LCL	naive	418	ENSG00000246263	ENSG00000246263	rs2853231	8	102239769	G	A	0.241627	0.489987	0.0423896	6.91644e-27
QTS000029	QTD000539	TwinsUK	LCL	EFO_0005292	LCL	naive	418	ENSG00000246366	ENSG00000246366	rs2639919	8	70962893	A	G	0.482057	-0.264191	0.0445653	6.58679e-09
QTS000029	QTD000539	TwinsUK	LCL	EFO_0005292	LCL	naive	418	ENSG00000246528	ENSG00000246528	rs4738034	8	69849675	C	T	0.287081	-0.277259	0.0621781	1.06858e-05
QTS000029	QTD000539	TwinsUK	LCL	EFO_0005292	LCL	naive	418	ENSG00000246582	ENSG00000246582	rs13278062	8	23225458	G	T	0.496411	-0.496884	0.0508913	2.36211e-20
QTS000029	QTD000539	TwinsUK	LCL	EFO_0005292	LCL	naive	418	ENSG00000248738	ENSG00000248738	rs937969	8	22880593	C	T	0.375598	-0.638323	0.0478396	6.84969e-34
QTS000029	QTD000539	TwinsUK	LCL	EFO_0005292	LCL	naive	418	ENSG00000249258	ENSG00000249258	rs57869844	8	17028752	A	T	0.11244	-0.433177	0.0928133	4.16323e-06
QTS000029	QTD000539	TwinsUK	LCL	EFO_0005292	LCL	naive	418	ENSG00000250571	ENSG00000250571	rs13272174	8	143267510	G	T	0.466507	0.256117	0.0570808	9.4401e-06
QTS000029	QTD000539	TwinsUK	LCL	EFO_0005292	LCL	naive	418	ENSG00000250571	ENSG00000250571	rs6558341	8	143269462	G	A	0.0633971	-0.644974	0.121683	1.90698e-07
QTS000029	QTD000539	TwinsUK	LCL	EFO_0005292	LCL	naive	418	ENSG00000253125	ENSG00000253125	rs1877674	8	22748779	A	G	0.584928	-0.272567	0.0500964	9.22101e-08
QTS000029	QTD000539	TwinsUK	LCL	EFO_0005292	LCL	naive	418	ENSG00000253140	ENSG00000253140	rs10087276	8	48518124	C	T	0.22488	-0.768288	0.0600654	1.1195e-31
QTS000029	QTD000539	TwinsUK	LCL	EFO_0005292	LCL	naive	418	ENSG00000253161	ENSG00000253161	rs61261584	8	37482965	C	A	0.20933	-0.398462	0.076261	2.80008e-07
QTS000029	QTD000539	TwinsUK	LCL	EFO_0005292	LCL	naive	418	ENSG00000253161	ENSG00000253161	rs62488673	8	37379189	T	A	0.0215311	-1.07898	0.227077	2.81162e-06
QTS000029	QTD000539	TwinsUK	LCL	EFO_0005292	LCL	naive	418	ENSG00000253161	ENSG00000253161	rs7010310	8	37290727	A	G	0.759569	-0.333088	0.0778885	2.37352e-05
QTS000029	QTD000539	TwinsUK	LCL	EFO_0005292	LCL	naive	418	ENSG00000253210	ENSG00000253210	rs116915947	8	141128929	G	T	0.12799	0.716037	0.10319	1.58351e-11
QTS000029	QTD000539	TwinsUK	LCL	EFO_0005292	LCL	naive	418	ENSG00000253210	ENSG00000253210	rs1467073	8	141122866	A	G	0.844498	-0.831529	0.108304	1.23762e-13
QTS000029	QTD000539	TwinsUK	LCL	EFO_0005292	LCL	naive	418	ENSG00000253210	ENSG00000253210	rs7814272	8	141129583	T	G	0.455742	-0.870988	0.0466104	1.42474e-56
QTS000029	QTD000539	TwinsUK	LCL	EFO_0005292	LCL	naive	418	ENSG00000253317	ENSG00000253317	rs276652	8	72234411	A	G	0.84689	-0.35011	0.0761087	5.66303e-06
QTS000029	QTD000539	TwinsUK	LCL	EFO_0005292	LCL	naive	418	ENSG00000253320	ENSG00000253320	rs7842414	8	102933873	C	T	0.441388	-0.213533	0.0434554	1.30138e-06
QTS000029	QTD000539	TwinsUK	LCL	EFO_0005292	LCL	naive	418	ENSG00000253574	ENSG00000253574	rs6578061	8	140035635	G	A	0.564593	0.21201	0.0474479	1.02594e-05
QTS000029	QTD000539	TwinsUK	LCL	EFO_0005292	LCL	naive	418	ENSG00000253607	ENSG00000253607	rs79542568	8	123636709	G	C	0.0107656	-1.09126	0.243352	9.55138e-06
QTS000029	QTD000539	TwinsUK	LCL	EFO_0005292	LCL	naive	418	ENSG00000253616	ENSG00000253616	rs4871845	8	23070183	T	C	0.800239	0.689926	0.0770599	1.2848e-17
QTS000029	QTD000539	TwinsUK	LCL	EFO_0005292	LCL	naive	418	ENSG00000253704	ENSG00000253704	rs72674843	8	94520772	T	C	0.241627	0.578087	0.0632167	2.99346e-18
QTS000029	QTD000539	TwinsUK	LCL	EFO_0005292	LCL	naive	418	ENSG00000253738	ENSG00000253738	rs7843850	8	91043586	T	G	0.110048	0.497124	0.0808192	1.85639e-09
QTS000029	QTD000539	TwinsUK	LCL	EFO_0005292	LCL	naive	418	ENSG00000253878	ENSG00000253878	rs149286548	8	94174863	T	C	0.0263158	-0.738816	0.14707	7.63613e-07
QTS000029	QTD000539	TwinsUK	LCL	EFO_0005292	LCL	naive	418	ENSG00000253893	ENSG00000253893	rs7826238	8	8529585	G	T	0.458134	-0.306885	0.0556952	6.40891e-08
QTS000029	QTD000539	TwinsUK	LCL	EFO_0005292	LCL	naive	418	ENSG00000254087	ENSG00000254087	rs75413466	8	55939937	G	A	0.0215311	0.68356	0.14305	2.47868e-06
QTS000029	QTD000539	TwinsUK	LCL	EFO_0005292	LCL	naive	418	ENSG00000254165	ENSG00000254165	rs13253502	8	42586875	G	A	0.44378	0.21809	0.0497405	1.48501e-05
QTS000029	QTD000539	TwinsUK	LCL	EFO_0005292	LCL	naive	418	ENSG00000254207	ENSG00000254207	rs10094564	8	723561	A	G	0.453349	-0.819425	0.0488505	2.80655e-48
QTS000029	QTD000539	TwinsUK	LCL	EFO_0005292	LCL	naive	418	ENSG00000254207	ENSG00000254207	rs1669687	8	591960	G	C	0.405502	0.370189	0.0593612	1.13335e-09
QTS000029	QTD000539	TwinsUK	LCL	EFO_0005292	LCL	naive	418	ENSG00000254207	ENSG00000254207	rs7813999	8	707317	A	C	0.647129	0.436355	0.0704761	1.46928e-09
QTS000029	QTD000539	TwinsUK	LCL	EFO_0005292	LCL	naive	418	ENSG00000254364	ENSG00000254364	rs2844040	8	100480699	G	C	0.471292	-0.269238	0.0542118	1.00928e-06
QTS000029	QTD000539	TwinsUK	LCL	EFO_0005292	LCL	naive	418	ENSG00000254802	ENSG00000254802	rs149314092	8	60967798	G	T	0.0167464	-1.35237	0.243996	5.39533e-08
QTS000029	QTD000539	TwinsUK	LCL	EFO_0005292	LCL	naive	418	ENSG00000254812	ENSG00000254812	rs2242085	8	143617254	G	C	0.148325	-0.908961	0.0713841	1.89314e-31
QTS000029	QTD000539	TwinsUK	LCL	EFO_0005292	LCL	naive	418	ENSG00000254859	ENSG00000254859	rs57993781	8	143547232	T	A	0.529904	-0.815549	0.0420317	1.06141e-59
QTS000029	QTD000539	TwinsUK	LCL	EFO_0005292	LCL	naive	418	ENSG00000255050	ENSG00000255050	rs1809148	8	143580905	G	A	0.123206	-0.584442	0.0794356	1.05996e-12
QTS000029	QTD000539	TwinsUK	LCL	EFO_0005292	LCL	naive	418	ENSG00000255182	ENSG00000255182	rs873884	8	144530786	G	A	0.546651	0.288362	0.0714387	6.49419e-05
QTS000029	QTD000539	TwinsUK	LCL	EFO_0005292	LCL	naive	418	ENSG00000255310	ENSG00000255310	rs117423839	8	11213479	C	T	0.0669856	-0.669877	0.0972421	2.17391e-11
QTS000029	QTD000539	TwinsUK	LCL	EFO_0005292	LCL	naive	418	ENSG00000255310	ENSG00000255310	rs1466555	8	10137777	C	G	0.253589	0.324529	0.0550504	7.92329e-09
QTS000029	QTD000539	TwinsUK	LCL	EFO_0005292	LCL	naive	418	ENSG00000255310	ENSG00000255310	rs4618656	8	11111725	T	A	0.38756	-0.592285	0.0409321	1.63813e-38
QTS000029	QTD000539	TwinsUK	LCL	EFO_0005292	LCL	naive	418	ENSG00000259820	ENSG00000259820	rs67170031	8	134661539	G	C	0.160287	0.360619	0.0524395	2.3425e-11
QTS000029	QTD000539	TwinsUK	LCL	EFO_0005292	LCL	naive	418	ENSG00000260317	ENSG00000260317	rs400824	8	80445467	C	T	0.334928	0.33357	0.0555825	4.36403e-09
QTS000029	QTD000539	TwinsUK	LCL	EFO_0005292	LCL	naive	418	ENSG00000261220	ENSG00000261220	rs58201941	8	133572775	G	C	0.202153	0.556238	0.0787469	7.16538e-12
QTS000029	QTD000539	TwinsUK	LCL	EFO_0005292	LCL	naive	418	ENSG00000265393	ENSG00000265393	rs111780432	8	144301199	G	A	0.0143541	-0.894665	0.220516	5.96679e-05
QTS000029	QTD000539	TwinsUK	LCL	EFO_0005292	LCL	naive	418	ENSG00000266289	ENSG00000266289	rs17804400	8	103436495	T	C	0.076555	0.531403	0.112344	3.10876e-06
QTS000029	QTD000539	TwinsUK	LCL	EFO_0005292	LCL	naive	418	ENSG00000269918	ENSG00000269918	rs11778121	8	11109168	G	C	0.400718	-0.466647	0.0368198	3.26112e-31
QTS000029	QTD000539	TwinsUK	LCL	EFO_0005292	LCL	naive	418	ENSG00000272092	ENSG00000272092	rs7842076	8	39352436	G	A	0.0239234	-0.72967	0.163855	1.09729e-05
QTS000029	QTD000539	TwinsUK	LCL	EFO_0005292	LCL	naive	418	ENSG00000272240	ENSG00000272240	rs77471981	8	980548	C	T	0.0239234	-0.822285	0.186917	1.39254e-05
QTS000029	QTD000539	TwinsUK	LCL	EFO_0005292	LCL	naive	418	ENSG00000272338	ENSG00000272338	rs11774583	8	33325562	T	C	0.278708	0.478251	0.0682655	1.03693e-11
QTS000029	QTD000539	TwinsUK	LCL	EFO_0005292	LCL	naive	418	ENSG00000272338	ENSG00000272338	rs2037214	8	33478688	T	C	0.618421	-0.722504	0.0488202	6.93953e-40
QTS000029	QTD000539	TwinsUK	LCL	EFO_0005292	LCL	naive	418	ENSG00000272338	ENSG00000272338	rs2037216	8	33478978	C	A	0.0610048	-1.07956	0.147641	1.42948e-12
QTS000029	QTD000539	TwinsUK	LCL	EFO_0005292	LCL	naive	418	ENSG00000272375	ENSG00000272375	rs141038337	8	30221995	G	A	0.0239234	0.765911	0.180012	2.60485e-05
QTS000029	QTD000539	TwinsUK	LCL	EFO_0005292	LCL	naive	418	ENSG00000272456	ENSG00000272456	rs34034745	8	134725836	C	A	0.150718	0.631986	0.0627027	1.86238e-21
QTS000029	QTD000539	TwinsUK	LCL	EFO_0005292	LCL	naive	418	ENSG00000274443	ENSG00000274443	rs2546227	8	73233299	G	A	0.0645933	-0.724427	0.105979	3.03416e-11
QTS000029	QTD000539	TwinsUK	LCL	EFO_0005292	LCL	naive	418	ENSG00000275074	ENSG00000275074	rs6557823	8	22111024	A	G	0.510766	-0.716401	0.0522455	2.16717e-35
QTS000029	QTD000539	TwinsUK	LCL	EFO_0005292	LCL	naive	418	ENSG00000275342	ENSG00000275342	rs35520190	8	8391251	G	A	0.283493	-0.272929	0.0495252	6.38053e-08
QTS000029	QTD000539	TwinsUK	LCL	EFO_0005292	LCL	naive	418	ENSG00000277526	ENSG00000277526	rs10283156	8	2624224	A	G	0.141148	0.513055	0.0866463	6.84702e-09
QTS000029	QTD000539	TwinsUK	LCL	EFO_0005292	LCL	naive	418	ENSG00000277526	ENSG00000277526	rs12544337	8	2618389	C	A	0.611244	0.43012	0.0776762	5.5478e-08
QTS000029	QTD000539	TwinsUK	LCL	EFO_0005292	LCL	naive	418	ENSG00000277526	ENSG00000277526	rs6558688	8	2746710	T	A	0.477273	0.316397	0.0650044	1.62659e-06
QTS000029	QTD000539	TwinsUK	LCL	EFO_0005292	LCL	naive	418	ENSG00000280303	ENSG00000280303	rs7005915	8	140584942	A	T	0.133971	0.439924	0.0900185	1.48016e-06
QTS000029	QTD000539	TwinsUK	LCL	EFO_0005292	LCL	naive	418	ENSG00000281641	ENSG00000281641	rs10108302	8	118637542	A	G	0.927033	-1.60356	0.0983765	3.04209e-46
QTS000029	QTD000539	TwinsUK	LCL	EFO_0005292	LCL	naive	418	ENSG00000285669	ENSG00000285669	rs2938229	8	30237431	A	G	0.0717703	0.567821	0.105001	1.09584e-07
QTS000029	QTD000539	TwinsUK	LCL	EFO_0005292	LCL	naive	418	ENSG00000285744	ENSG00000285744	rs1545297	8	78849616	T	A	0.470096	0.376173	0.0395802	1.84185e-19
QTS000029	QTD000539	TwinsUK	LCL	EFO_0005292	LCL	naive	418	ENSG00000286266	ENSG00000286266	rs7815738	8	127578717	C	T	0.143541	-0.658526	0.088649	6.62054e-13
QTS000029	QTD000539	TwinsUK	LCL	EFO_0005292	LCL	naive	418	ENSG00000286535	ENSG00000286535	rs72726225	8	130434185	G	A	0.0586124	-0.445286	0.101618	1.50184e-05
QTS000029	QTD000539	TwinsUK	LCL	EFO_0005292	LCL	naive	418	ENSG00000287576	ENSG00000287576	rs744781	8	143497045	G	C	0.528708	-0.859755	0.0410248	1.72928e-66
QTS000029	QTD000539	TwinsUK	LCL	EFO_0005292	LCL	naive	418	ENSG00000287747	ENSG00000287747	rs1863362	8	6777998	A	G	0.157895	0.714837	0.0771637	1.19506e-18
QTS000029	QTD000539	TwinsUK	LCL	EFO_0005292	LCL	naive	418	ENSG00000287812	ENSG00000287812	rs10503718	8	22755083	C	T	0.607655	-0.303346	0.0501889	3.42487e-09
QTS000029	QTD000539	TwinsUK	LCL	EFO_0005292	LCL	naive	418	ENSG00000288596	ENSG00000288596	rs6472282	8	66697131	C	T	0.430622	-0.148541	0.033306	1.06498e-05
QTS000029	QTD000539	TwinsUK	LCL	EFO_0005292	LCL	naive	418	ENSG00000288752	ENSG00000288752	rs1809172	8	98079825	T	C	0.356459	0.569885	0.0949037	4.2778e-09
QTS000029	QTD000539	TwinsUK	LCL	EFO_0005292	LCL	naive	418	ENSG00000288752	ENSG00000288752	rs2444884	8	98054803	T	C	0.906699	0.685801	0.111143	1.66001e-09
QTS000029	QTD000539	TwinsUK	LCL	EFO_0005292	LCL	naive	418	ENSG00000288752	ENSG00000288752	rs2447489	8	98060196	A	G	0.565789	0.434787	0.0720279	3.57856e-09
QTS000029	QTD000539	TwinsUK	LCL	EFO_0005292	LCL	naive	418	ENSG00000288752	ENSG00000288752	rs36015574	8	98018608	C	T	0.118421	0.688048	0.10952	8.65441e-10
QTS000029	QTD000539	TwinsUK	LCL	EFO_0005292	LCL	naive	418	ENSG00000288752	ENSG00000288752	rs3758031	8	98046165	A	C	0.593301	0.874214	0.0517231	7.90832e-49
QTS000029	QTD000539	TwinsUK	LCL	EFO_0005292	LCL	naive	418	ENSG00000288752	ENSG00000288752	rs72675237	8	97898666	C	T	0.129187	-0.551272	0.10443	2.1293e-07
QTS000029	QTD000539	TwinsUK	LCL	EFO_0005292	LCL	naive	418	ENSG00000288752	ENSG00000288752	rs992890	8	97935606	G	C	0.172249	0.448915	0.0875873	4.61817e-07
QTS000029	QTD000539	TwinsUK	LCL	EFO_0005292	LCL	naive	418	ENSG00000288756	ENSG00000288756	rs4507742	8	76987516	C	T	0.379187	-0.805908	0.052534	3.6753e-42
QTS000029	QTD000539	TwinsUK	LCL	EFO_0005292	LCL	naive	418	ENSG00000288964	ENSG00000288964	rs4310244	8	29529161	G	T	0.336124	-0.451956	0.0655271	2.06105e-11
QTS000029	QTD000539	TwinsUK	LCL	EFO_0005292	LCL	naive	418	ENSG00000288985	ENSG00000288985	rs2909617	8	280847	C	T	0.559809	-0.401961	0.0635908	6.89555e-10
QTS000029	QTD000539	TwinsUK	LCL	EFO_0005292	LCL	naive	418	ENSG00000289161	ENSG00000289161	rs3889129	8	143531510	C	T	0.356459	-0.427776	0.056861	3.5172e-13
QTS000029	QTD000539	TwinsUK	LCL	EFO_0005292	LCL	naive	418	ENSG00000289161	ENSG00000289161	rs448340	8	143491505	A	G	0.41866	0.311579	0.0592069	2.31406e-07
QTS000029	QTD000539	TwinsUK	LCL	EFO_0005292	LCL	naive	418	ENSG00000289161	ENSG00000289161	rs7841755	8	143491761	C	T	0.199761	0.486852	0.0717451	4.13658e-11
QTS000029	QTD000539	TwinsUK	LCL	EFO_0005292	LCL	naive	418	ENSG00000289263	ENSG00000289263	rs10435683	8	142331775	C	T	0.330144	-0.197059	0.0449731	1.50367e-05
QTS000029	QTD000539	TwinsUK	LCL	EFO_0005292	LCL	naive	418	ENSG00000289514	ENSG00000289514	rs10093932	8	41720214	C	T	0.59689	-0.355396	0.0515653	2.12815e-11
QTS000029	QTD000539	TwinsUK	LCL	EFO_0005292	LCL	naive	418	ENSG00000289622	ENSG00000289622	rs940028	8	8641286	C	T	0.309809	-0.312872	0.0607809	4.13389e-07
QTS000029	QTD000539	TwinsUK	LCL	EFO_0005292	LCL	naive	418	ENSG00000059769	ENSG00000059769	rs10980987	9	111631916	C	G	0.136364	-0.661433	0.0721005	2.39231e-18
QTS000029	QTD000539	TwinsUK	LCL	EFO_0005292	LCL	naive	418	ENSG00000086061	ENSG00000086061	rs13294080	9	32948056	C	T	0.0430622	-0.54864	0.125611	1.59808e-05
QTS000029	QTD000539	TwinsUK	LCL	EFO_0005292	LCL	naive	418	ENSG00000086062	ENSG00000086062	rs10813949	9	33123466	G	A	0.326555	-1.02642	0.0424222	1.58899e-80
QTS000029	QTD000539	TwinsUK	LCL	EFO_0005292	LCL	naive	418	ENSG00000086102	ENSG00000086102	rs831265	9	33362101	A	T	0.138756	0.366976	0.0643175	2.24726e-08
QTS000029	QTD000539	TwinsUK	LCL	EFO_0005292	LCL	naive	418	ENSG00000095203	ENSG00000095203	rs12682680	9	109325662	T	G	0.173445	0.527025	0.0732536	3.07988e-12
QTS000029	QTD000539	TwinsUK	LCL	EFO_0005292	LCL	naive	418	ENSG00000095209	ENSG00000095209	rs2271247	9	105694607	A	C	0.247608	0.614541	0.0634659	4.48639e-20
QTS000029	QTD000539	TwinsUK	LCL	EFO_0005292	LCL	naive	418	ENSG00000095261	ENSG00000095261	rs34025993	9	120754294	A	G	0.583732	0.240959	0.0553088	1.67804e-05
QTS000029	QTD000539	TwinsUK	LCL	EFO_0005292	LCL	naive	418	ENSG00000095303	ENSG00000095303	rs13297233	9	122416090	G	T	0.108852	0.847215	0.114673	8.65588e-13
QTS000029	QTD000539	TwinsUK	LCL	EFO_0005292	LCL	naive	418	ENSG00000095319	ENSG00000095319	rs2287363	9	129005389	A	C	0.42823	0.238259	0.0394155	3.41061e-09
QTS000029	QTD000539	TwinsUK	LCL	EFO_0005292	LCL	naive	418	ENSG00000095321	ENSG00000095321	rs9696811	9	129161251	T	C	0.721292	0.577835	0.0650992	2.29354e-17
QTS000029	QTD000539	TwinsUK	LCL	EFO_0005292	LCL	naive	418	ENSG00000095370	ENSG00000095370	rs565073	9	127748394	A	G	0.600478	0.27923	0.0655193	2.52762e-05
QTS000029	QTD000539	TwinsUK	LCL	EFO_0005292	LCL	naive	418	ENSG00000095397	ENSG00000095397	rs56085454	9	114505496	T	A	0.0442584	0.542737	0.104858	3.58569e-07
QTS000029	QTD000539	TwinsUK	LCL	EFO_0005292	LCL	naive	418	ENSG00000099219	ENSG00000099219	rs3739648	9	5774225	T	G	0.313397	0.444032	0.050656	5.24832e-17
QTS000029	QTD000539	TwinsUK	LCL	EFO_0005292	LCL	naive	418	ENSG00000106701	ENSG00000106701	rs62575105	9	105528314	C	T	0.315789	0.268632	0.0562836	2.54535e-06
QTS000029	QTD000539	TwinsUK	LCL	EFO_0005292	LCL	naive	418	ENSG00000106733	ENSG00000106733	rs10869500	9	75092779	A	T	0.392345	-1.00537	0.031728	1.79884e-111
QTS000029	QTD000539	TwinsUK	LCL	EFO_0005292	LCL	naive	418	ENSG00000106771	ENSG00000106771	rs3750465	9	109138397	T	C	0.305024	0.26054	0.0428134	2.70501e-09
QTS000029	QTD000539	TwinsUK	LCL	EFO_0005292	LCL	naive	418	ENSG00000106780	ENSG00000106780	rs4836830	9	120721390	A	G	0.702153	0.566908	0.0431671	4.81195e-33
QTS000029	QTD000539	TwinsUK	LCL	EFO_0005292	LCL	naive	418	ENSG00000106785	ENSG00000106785	rs2761063	9	98119243	C	G	0.522727	0.31717	0.0519519	2.41814e-09
QTS000029	QTD000539	TwinsUK	LCL	EFO_0005292	LCL	naive	418	ENSG00000106799	ENSG00000106799	rs41283642	9	99153605	C	T	0.0263158	1.20379	0.158196	1.96686e-13
QTS000029	QTD000539	TwinsUK	LCL	EFO_0005292	LCL	naive	418	ENSG00000106804	ENSG00000106804	rs10818503	9	121088492	G	A	0.665072	0.379803	0.0492592	9.91133e-14
QTS000029	QTD000539	TwinsUK	LCL	EFO_0005292	LCL	naive	418	ENSG00000106853	ENSG00000106853	rs10117724	9	111891564	G	A	0.308612	0.326223	0.0628961	3.3969e-07
QTS000029	QTD000539	TwinsUK	LCL	EFO_0005292	LCL	naive	418	ENSG00000106853	ENSG00000106853	rs78371528	9	111315823	A	T	0.0849282	-0.80792	0.103036	4.03497e-14
QTS000029	QTD000539	TwinsUK	LCL	EFO_0005292	LCL	naive	418	ENSG00000106853	ENSG00000106853	rs966626	9	111603748	T	C	0.23445	-0.391636	0.0742264	2.15814e-07
QTS000029	QTD000539	TwinsUK	LCL	EFO_0005292	LCL	naive	418	ENSG00000106868	ENSG00000106868	rs7048383	9	112292274	C	G	0.771531	-0.401864	0.0601146	7.71731e-11
QTS000029	QTD000539	TwinsUK	LCL	EFO_0005292	LCL	naive	418	ENSG00000106927	ENSG00000106927	rs10817562	9	114064403	T	A	0.27512	-0.37844	0.0640611	7.3952e-09
QTS000029	QTD000539	TwinsUK	LCL	EFO_0005292	LCL	naive	418	ENSG00000106976	ENSG00000106976	rs7873806	9	128211442	T	C	0.0143541	1.1327	0.237795	2.66142e-06
QTS000029	QTD000539	TwinsUK	LCL	EFO_0005292	LCL	naive	418	ENSG00000106991	ENSG00000106991	rs10115613	9	127853472	G	A	0.90311	0.28301	0.0656409	2.04119e-05
QTS000029	QTD000539	TwinsUK	LCL	EFO_0005292	LCL	naive	418	ENSG00000107018	ENSG00000107018	rs1885498	9	5336984	C	G	0.230861	0.632238	0.0687451	2.0035e-18
QTS000029	QTD000539	TwinsUK	LCL	EFO_0005292	LCL	naive	418	ENSG00000107020	ENSG00000107020	rs2381277	9	5381870	A	G	0.641148	-0.475248	0.0541659	4.93307e-17
QTS000029	QTD000539	TwinsUK	LCL	EFO_0005292	LCL	naive	418	ENSG00000107020	ENSG00000107020	rs72703666	9	5375601	C	T	0.0454545	-0.708605	0.149933	3.16695e-06
QTS000029	QTD000539	TwinsUK	LCL	EFO_0005292	LCL	naive	418	ENSG00000107020	ENSG00000107020	rs911760	9	5438435	C	A	0.214115	-0.393586	0.0816181	2.01537e-06
QTS000029	QTD000539	TwinsUK	LCL	EFO_0005292	LCL	naive	418	ENSG00000107036	ENSG00000107036	rs4740823	9	5632721	A	G	0.339713	0.410733	0.0486536	5.6887e-16
QTS000029	QTD000539	TwinsUK	LCL	EFO_0005292	LCL	naive	418	ENSG00000107099	ENSG00000107099	rs12156499	9	370199	A	G	0.107656	0.662603	0.0743843	1.80794e-17
QTS000029	QTD000539	TwinsUK	LCL	EFO_0005292	LCL	naive	418	ENSG00000107099	ENSG00000107099	rs2992835	9	272981	C	G	0.276316	-0.276276	0.0453177	2.54102e-09
QTS000029	QTD000539	TwinsUK	LCL	EFO_0005292	LCL	naive	418	ENSG00000107099	ENSG00000107099	rs3008082	9	147836	G	T	0.75	-0.297871	0.0587706	6.12591e-07
QTS000029	QTD000539	TwinsUK	LCL	EFO_0005292	LCL	naive	418	ENSG00000107099	ENSG00000107099	rs7033445	9	319298	A	G	0.283493	-0.323245	0.0436718	7.90906e-13
QTS000029	QTD000539	TwinsUK	LCL	EFO_0005292	LCL	naive	418	ENSG00000107099	ENSG00000107099	rs7860253	9	266999	A	G	0.240431	-0.24775	0.0464395	1.59785e-07
QTS000029	QTD000539	TwinsUK	LCL	EFO_0005292	LCL	naive	418	ENSG00000107099	ENSG00000107099	rs7875095	9	305642	A	C	0.558612	0.205718	0.0415994	1.11846e-06
QTS000029	QTD000539	TwinsUK	LCL	EFO_0005292	LCL	naive	418	ENSG00000107249	ENSG00000107249	rs2183473	9	4487323	T	G	0.435407	0.297231	0.0555612	1.48108e-07
QTS000029	QTD000539	TwinsUK	LCL	EFO_0005292	LCL	naive	418	ENSG00000107341	ENSG00000107341	rs146106483	9	33685516	C	T	0.0801435	-0.303869	0.0518222	9.43766e-09
QTS000029	QTD000539	TwinsUK	LCL	EFO_0005292	LCL	naive	418	ENSG00000107371	ENSG00000107371	rs6476661	9	37779626	G	A	0.497608	-0.302015	0.0341008	2.65905e-17
QTS000029	QTD000539	TwinsUK	LCL	EFO_0005292	LCL	naive	418	ENSG00000107372	ENSG00000107372	rs13301828	9	72582826	T	A	0.0430622	-0.375763	0.0759766	1.1155e-06
QTS000029	QTD000539	TwinsUK	LCL	EFO_0005292	LCL	naive	418	ENSG00000119125	ENSG00000119125	rs7848485	9	72147578	A	T	0.160287	0.890575	0.0600669	5.34473e-40
QTS000029	QTD000539	TwinsUK	LCL	EFO_0005292	LCL	naive	418	ENSG00000119314	ENSG00000119314	rs10817342	9	112437227	C	T	0.394737	0.299755	0.0541186	5.50339e-08
QTS000029	QTD000539	TwinsUK	LCL	EFO_0005292	LCL	naive	418	ENSG00000119314	ENSG00000119314	rs7875779	9	112277565	T	C	0.782297	-0.58219	0.0614736	2.39503e-19
QTS000029	QTD000539	TwinsUK	LCL	EFO_0005292	LCL	naive	418	ENSG00000119314	ENSG00000119314	rs9409117	9	112122569	C	T	0.184211	0.385615	0.070328	7.38862e-08
QTS000029	QTD000539	TwinsUK	LCL	EFO_0005292	LCL	naive	418	ENSG00000119328	ENSG00000119328	rs10979614	9	108925526	T	C	0.425837	-0.530966	0.0655475	6.58478e-15
QTS000029	QTD000539	TwinsUK	LCL	EFO_0005292	LCL	naive	418	ENSG00000119392	ENSG00000119392	rs60811630	9	128546453	G	A	0.027512	-0.900424	0.188429	2.47734e-06
QTS000029	QTD000539	TwinsUK	LCL	EFO_0005292	LCL	naive	418	ENSG00000119397	ENSG00000119397	rs1407912	9	121143723	A	C	0.666268	0.381916	0.0525319	1.88083e-12
QTS000029	QTD000539	TwinsUK	LCL	EFO_0005292	LCL	naive	418	ENSG00000119402	ENSG00000119402	rs10985038	9	120787089	C	T	0.132775	-0.254582	0.0561453	7.63043e-06
QTS000029	QTD000539	TwinsUK	LCL	EFO_0005292	LCL	naive	418	ENSG00000119471	ENSG00000119471	rs10981375	9	112381907	T	C	0.285885	-0.634514	0.0500205	2.94268e-31
QTS000029	QTD000539	TwinsUK	LCL	EFO_0005292	LCL	naive	418	ENSG00000119508	ENSG00000119508	rs76274548	9	99212225	T	C	0.0944976	0.500292	0.0751676	9.23619e-11
QTS000029	QTD000539	TwinsUK	LCL	EFO_0005292	LCL	naive	418	ENSG00000119514	ENSG00000119514	rs1137654	9	98808054	A	T	0.0885167	-0.804499	0.135994	7.06294e-09
QTS000029	QTD000539	TwinsUK	LCL	EFO_0005292	LCL	naive	418	ENSG00000119514	ENSG00000119514	rs512278	9	98713943	C	T	0.747608	-0.40749	0.075516	1.16454e-07
QTS000029	QTD000539	TwinsUK	LCL	EFO_0005292	LCL	naive	418	ENSG00000119514	ENSG00000119514	rs7026754	9	98605026	C	T	0.415072	-0.316348	0.0683954	5.04797e-06
QTS000029	QTD000539	TwinsUK	LCL	EFO_0005292	LCL	naive	418	ENSG00000119523	ENSG00000119523	rs76831151	9	99203351	G	T	0.0825359	0.488609	0.087246	3.96568e-08
QTS000029	QTD000539	TwinsUK	LCL	EFO_0005292	LCL	naive	418	ENSG00000120235	ENSG00000120235	rs9333353	9	21411632	G	A	0.497608	-0.187169	0.0410368	6.76512e-06
QTS000029	QTD000539	TwinsUK	LCL	EFO_0005292	LCL	naive	418	ENSG00000122692	ENSG00000122692	rs13289835	9	33069183	C	T	0.379187	-0.378198	0.0387455	2.41066e-20
QTS000029	QTD000539	TwinsUK	LCL	EFO_0005292	LCL	naive	418	ENSG00000122694	ENSG00000122694	rs17778964	9	36160043	A	G	0.222488	-0.299347	0.0682101	1.45891e-05
QTS000029	QTD000539	TwinsUK	LCL	EFO_0005292	LCL	naive	418	ENSG00000122696	ENSG00000122696	rs3747541	9	37745416	G	A	0.348086	0.264483	0.0521332	5.98112e-07
QTS000029	QTD000539	TwinsUK	LCL	EFO_0005292	LCL	naive	418	ENSG00000122707	ENSG00000122707	rs1359885	9	36126330	C	G	0.618421	-0.31152	0.0610966	5.26954e-07
QTS000029	QTD000539	TwinsUK	LCL	EFO_0005292	LCL	naive	418	ENSG00000122741	ENSG00000122741	rs12555001	9	37846489	G	A	0.160287	0.650667	0.0785773	1.82549e-15
QTS000029	QTD000539	TwinsUK	LCL	EFO_0005292	LCL	naive	418	ENSG00000125485	ENSG00000125485	rs11243858	9	132644738	G	C	0.238038	0.59398	0.0637907	8.27588e-19
QTS000029	QTD000539	TwinsUK	LCL	EFO_0005292	LCL	naive	418	ENSG00000127080	ENSG00000127080	rs2181521	9	92796624	T	A	0.238038	-0.241516	0.0442729	8.55607e-08
QTS000029	QTD000539	TwinsUK	LCL	EFO_0005292	LCL	naive	418	ENSG00000127084	ENSG00000127084	rs55654224	9	93033781	A	C	0.0382775	1.06595	0.10953	3.03804e-20
QTS000029	QTD000539	TwinsUK	LCL	EFO_0005292	LCL	naive	418	ENSG00000127191	ENSG00000127191	rs73574328	9	136934172	C	T	0.161483	0.405687	0.0604052	6.37156e-11
QTS000029	QTD000539	TwinsUK	LCL	EFO_0005292	LCL	naive	418	ENSG00000130635	ENSG00000130635	rs74400012	9	134771436	G	A	0.106459	-0.979003	0.102191	1.01267e-19
QTS000029	QTD000539	TwinsUK	LCL	EFO_0005292	LCL	naive	418	ENSG00000130717	ENSG00000130717	rs114317081	9	131506797	G	A	0.138756	-0.224788	0.0496643	7.91745e-06
QTS000029	QTD000539	TwinsUK	LCL	EFO_0005292	LCL	naive	418	ENSG00000130956	ENSG00000130956	rs10820634	9	96452822	T	C	0.169856	0.766813	0.0679041	7.02091e-26
QTS000029	QTD000539	TwinsUK	LCL	EFO_0005292	LCL	naive	418	ENSG00000131669	ENSG00000131669	rs12342201	9	93132682	G	A	0.48445	-0.252813	0.0350882	2.87602e-12
QTS000029	QTD000539	TwinsUK	LCL	EFO_0005292	LCL	naive	418	ENSG00000134996	ENSG00000134996	rs7022928	9	75136486	G	A	0.697368	-0.351984	0.0600886	9.75288e-09
QTS000029	QTD000539	TwinsUK	LCL	EFO_0005292	LCL	naive	418	ENSG00000135046	ENSG00000135046	rs3758354	9	73149649	A	C	0.041866	1.07119	0.139433	1.19848e-13
QTS000029	QTD000539	TwinsUK	LCL	EFO_0005292	LCL	naive	418	ENSG00000135048	ENSG00000135048	rs3970316	9	71775164	T	C	0.753589	-0.372328	0.0552392	5.48733e-11
QTS000029	QTD000539	TwinsUK	LCL	EFO_0005292	LCL	naive	418	ENSG00000135049	ENSG00000135049	rs7032786	9	85526921	G	A	0.0227273	-0.84908	0.167981	6.55647e-07
QTS000029	QTD000539	TwinsUK	LCL	EFO_0005292	LCL	naive	418	ENSG00000135063	ENSG00000135063	rs7047059	9	69261889	A	T	0.0729665	0.466019	0.104029	9.74847e-06
QTS000029	QTD000539	TwinsUK	LCL	EFO_0005292	LCL	naive	418	ENSG00000135070	ENSG00000135070	rs74888932	9	86320522	T	C	0.0442584	0.696474	0.161432	2.01594e-05
QTS000029	QTD000539	TwinsUK	LCL	EFO_0005292	LCL	naive	418	ENSG00000136810	ENSG00000136810	rs4135183	9	110253322	C	T	0.156699	-0.605125	0.0598493	1.43883e-21
QTS000029	QTD000539	TwinsUK	LCL	EFO_0005292	LCL	naive	418	ENSG00000136811	ENSG00000136811	rs10819396	9	128538652	C	T	0.714115	-0.318715	0.0730411	1.62828e-05
QTS000029	QTD000539	TwinsUK	LCL	EFO_0005292	LCL	naive	418	ENSG00000136816	ENSG00000136816	rs143458882	9	129797946	G	A	0.0526316	0.619814	0.0824671	3.69339e-13
QTS000029	QTD000539	TwinsUK	LCL	EFO_0005292	LCL	naive	418	ENSG00000136824	ENSG00000136824	rs7872034	9	104134528	G	A	0.541866	0.205283	0.0251431	4.17979e-15
QTS000029	QTD000539	TwinsUK	LCL	EFO_0005292	LCL	naive	418	ENSG00000136828	ENSG00000136828	rs2987302	9	126940968	G	A	0.717703	-0.524728	0.0652082	9.60358e-15
QTS000029	QTD000539	TwinsUK	LCL	EFO_0005292	LCL	naive	418	ENSG00000136842	ENSG00000136842	rs10759744	9	97514028	A	G	0.578947	0.63926	0.0578247	5.40838e-25
QTS000029	QTD000539	TwinsUK	LCL	EFO_0005292	LCL	naive	418	ENSG00000136848	ENSG00000136848	rs4836873	9	121994289	C	T	0.339713	0.355088	0.0650294	8.32355e-08
QTS000029	QTD000539	TwinsUK	LCL	EFO_0005292	LCL	naive	418	ENSG00000136856	ENSG00000136856	rs11788964	9	127175989	A	G	0.401914	-0.324107	0.0549062	7.5856e-09
QTS000029	QTD000539	TwinsUK	LCL	EFO_0005292	LCL	naive	418	ENSG00000136856	ENSG00000136856	rs2243950	9	127541471	G	C	0.789474	-0.373381	0.0669813	4.55526e-08
QTS000029	QTD000539	TwinsUK	LCL	EFO_0005292	LCL	naive	418	ENSG00000136856	ENSG00000136856	rs3802364	9	127404678	T	C	0.578947	-0.534486	0.0497104	7.08867e-24
QTS000029	QTD000539	TwinsUK	LCL	EFO_0005292	LCL	naive	418	ENSG00000136856	ENSG00000136856	rs74428639	9	127314522	C	G	0.244019	-0.425369	0.0606881	1.01509e-11
QTS000029	QTD000539	TwinsUK	LCL	EFO_0005292	LCL	naive	418	ENSG00000136856	ENSG00000136856	rs9650750	9	127342843	G	A	0.2189	0.540444	0.0596997	6.03532e-18
QTS000029	QTD000539	TwinsUK	LCL	EFO_0005292	LCL	naive	418	ENSG00000136859	ENSG00000136859	rs1556887	9	127124759	A	G	0.467703	-0.352461	0.0538856	1.85713e-10
QTS000029	QTD000539	TwinsUK	LCL	EFO_0005292	LCL	naive	418	ENSG00000136861	ENSG00000136861	rs2490594	9	120487466	A	C	0.0562201	-0.665795	0.118124	3.26806e-08
QTS000029	QTD000539	TwinsUK	LCL	EFO_0005292	LCL	naive	418	ENSG00000136868	ENSG00000136868	rs62576146	9	113307556	G	C	0.141148	0.461722	0.065453	7.60827e-12
QTS000029	QTD000539	TwinsUK	LCL	EFO_0005292	LCL	naive	418	ENSG00000136870	ENSG00000136870	rs1929492	9	101404040	G	A	0.0873206	0.893288	0.0957004	6.93346e-19
QTS000029	QTD000539	TwinsUK	LCL	EFO_0005292	LCL	naive	418	ENSG00000136874	ENSG00000136874	rs1881751	9	99938761	T	G	0.669856	-0.525334	0.0589645	1.78764e-17
QTS000029	QTD000539	TwinsUK	LCL	EFO_0005292	LCL	naive	418	ENSG00000136875	ENSG00000136875	rs113702392	9	113277628	C	T	0.217703	0.452938	0.0535116	4.83651e-16
QTS000029	QTD000539	TwinsUK	LCL	EFO_0005292	LCL	naive	418	ENSG00000136877	ENSG00000136877	rs3780652	9	127762096	A	G	0.401914	-0.217047	0.0439803	1.17459e-06
QTS000029	QTD000539	TwinsUK	LCL	EFO_0005292	LCL	naive	418	ENSG00000136878	ENSG00000136878	rs13296916	9	129841013	C	G	0.142345	0.4165	0.0681242	2.29952e-09
QTS000029	QTD000539	TwinsUK	LCL	EFO_0005292	LCL	naive	418	ENSG00000136878	ENSG00000136878	rs34465390	9	129793744	G	A	0.148325	0.332021	0.0677723	1.39719e-06
QTS000029	QTD000539	TwinsUK	LCL	EFO_0005292	LCL	naive	418	ENSG00000136878	ENSG00000136878	rs76629631	9	129910010	C	A	0.0741627	0.512647	0.0923816	5.20851e-08
QTS000029	QTD000539	TwinsUK	LCL	EFO_0005292	LCL	naive	418	ENSG00000136891	ENSG00000136891	rs1930244	9	100352511	G	C	0.814593	0.337473	0.0574959	9.13662e-09
QTS000029	QTD000539	TwinsUK	LCL	EFO_0005292	LCL	naive	418	ENSG00000136908	ENSG00000136908	rs4837217	9	127971483	G	A	0.866029	-0.662252	0.074207	1.59592e-17
QTS000029	QTD000539	TwinsUK	LCL	EFO_0005292	LCL	naive	418	ENSG00000136932	ENSG00000136932	rs1561959	9	97907457	C	G	0.421053	0.31526	0.0536164	8.62284e-09
QTS000029	QTD000539	TwinsUK	LCL	EFO_0005292	LCL	naive	418	ENSG00000137054	ENSG00000137054	rs10814567	9	37493551	A	G	0.205742	-0.758313	0.0615968	8.73776e-30
QTS000029	QTD000539	TwinsUK	LCL	EFO_0005292	LCL	naive	418	ENSG00000137070	ENSG00000137070	rs2070074	9	34649445	A	G	0.0777512	0.80991	0.0782686	2.06217e-22
QTS000029	QTD000539	TwinsUK	LCL	EFO_0005292	LCL	naive	418	ENSG00000137106	ENSG00000137106	rs4878690	9	37422659	C	T	0.33134	0.548866	0.0553593	7.04496e-21
QTS000029	QTD000539	TwinsUK	LCL	EFO_0005292	LCL	naive	418	ENSG00000147912	ENSG00000147912	rs1854160	9	37564702	C	T	0.477273	0.305837	0.0537226	2.40885e-08
QTS000029	QTD000539	TwinsUK	LCL	EFO_0005292	LCL	naive	418	ENSG00000148019	ENSG00000148019	rs4877503	9	78242430	C	T	0.376794	0.286851	0.0416139	2.11458e-11
QTS000029	QTD000539	TwinsUK	LCL	EFO_0005292	LCL	naive	418	ENSG00000148057	ENSG00000148057	rs2780978	9	83624789	A	C	0.745215	-0.377538	0.0568273	9.94632e-11
QTS000029	QTD000539	TwinsUK	LCL	EFO_0005292	LCL	naive	418	ENSG00000148120	ENSG00000148120	rs16911713	9	94808967	T	C	0.062201	1.2826	0.117009	1.20144e-24
QTS000029	QTD000539	TwinsUK	LCL	EFO_0005292	LCL	naive	418	ENSG00000148143	ENSG00000148143	rs1491099	9	106746039	C	A	0.448565	-0.424808	0.0489199	9.6458e-17
QTS000029	QTD000539	TwinsUK	LCL	EFO_0005292	LCL	naive	418	ENSG00000148154	ENSG00000148154	rs3739699	9	112036660	G	A	0.473684	-0.367788	0.0642968	2.07738e-08
QTS000029	QTD000539	TwinsUK	LCL	EFO_0005292	LCL	naive	418	ENSG00000148175	ENSG00000148175	rs2793267	9	121385803	A	C	0.441388	-0.571759	0.0556527	3.79693e-22
QTS000029	QTD000539	TwinsUK	LCL	EFO_0005292	LCL	naive	418	ENSG00000148175	ENSG00000148175	rs41307968	9	121045984	C	A	0.186603	-0.599081	0.0710132	5.93362e-16
QTS000029	QTD000539	TwinsUK	LCL	EFO_0005292	LCL	naive	418	ENSG00000148175	ENSG00000148175	rs72762120	9	121403763	G	A	0.0370813	1.08462	0.184104	8.09073e-09
QTS000029	QTD000539	TwinsUK	LCL	EFO_0005292	LCL	naive	418	ENSG00000148180	ENSG00000148180	rs10760169	9	121295404	C	T	0.455742	0.296788	0.0505406	8.99769e-09
QTS000029	QTD000539	TwinsUK	LCL	EFO_0005292	LCL	naive	418	ENSG00000148180	ENSG00000148180	rs10985148	9	121086559	A	G	0.814593	0.467617	0.0592384	2.80132e-14
QTS000029	QTD000539	TwinsUK	LCL	EFO_0005292	LCL	naive	418	ENSG00000148180	ENSG00000148180	rs917770	9	120919332	C	T	0.473684	0.280399	0.0590839	2.88952e-06
QTS000029	QTD000539	TwinsUK	LCL	EFO_0005292	LCL	naive	418	ENSG00000148200	ENSG00000148200	rs78264156	9	124229033	A	G	0.034689	-0.593486	0.126665	3.82567e-06
QTS000029	QTD000539	TwinsUK	LCL	EFO_0005292	LCL	naive	418	ENSG00000148218	ENSG00000148218	rs1043836	9	113373918	C	T	0.63756	0.270152	0.0460678	9.40918e-09
QTS000029	QTD000539	TwinsUK	LCL	EFO_0005292	LCL	naive	418	ENSG00000148218	ENSG00000148218	rs12350531	9	113594093	G	C	0.665072	-0.262312	0.0467246	3.68604e-08
QTS000029	QTD000539	TwinsUK	LCL	EFO_0005292	LCL	naive	418	ENSG00000148218	ENSG00000148218	rs1578592	9	113432156	A	G	0.162679	-0.444747	0.0844641	2.27927e-07
QTS000029	QTD000539	TwinsUK	LCL	EFO_0005292	LCL	naive	418	ENSG00000148218	ENSG00000148218	rs1805313	9	113388911	A	G	0.288278	-0.278913	0.0509714	7.83442e-08
QTS000029	QTD000539	TwinsUK	LCL	EFO_0005292	LCL	naive	418	ENSG00000148218	ENSG00000148218	rs34000674	9	113380817	T	C	0.100478	0.471027	0.0827587	2.42629e-08
QTS000029	QTD000539	TwinsUK	LCL	EFO_0005292	LCL	naive	418	ENSG00000148218	ENSG00000148218	rs818716	9	113431710	C	T	0.230861	0.468166	0.0520104	8.91388e-18
QTS000029	QTD000539	TwinsUK	LCL	EFO_0005292	LCL	naive	418	ENSG00000148219	ENSG00000148219	rs10983313	9	116708680	A	C	0.0837321	-0.428264	0.0722328	6.5589e-09
QTS000029	QTD000539	TwinsUK	LCL	EFO_0005292	LCL	naive	418	ENSG00000148219	ENSG00000148219	rs144604519	9	117263031	A	C	0.0610048	0.453358	0.0989144	6.113e-06
QTS000029	QTD000539	TwinsUK	LCL	EFO_0005292	LCL	naive	418	ENSG00000148219	ENSG00000148219	rs34687269	9	116721853	A	T	0.4689	0.219263	0.0415849	2.19774e-07
QTS000029	QTD000539	TwinsUK	LCL	EFO_0005292	LCL	naive	418	ENSG00000148225	ENSG00000148225	rs3810920	9	113328797	A	G	0.0741627	-0.982098	0.107353	2.90879e-18
QTS000029	QTD000539	TwinsUK	LCL	EFO_0005292	LCL	naive	418	ENSG00000148229	ENSG00000148229	rs111500435	9	113425530	A	T	0.0633971	-0.211645	0.0442457	2.42176e-06
QTS000029	QTD000539	TwinsUK	LCL	EFO_0005292	LCL	naive	418	ENSG00000148296	ENSG00000148296	rs11244089	9	133331550	C	A	0.129187	1.03301	0.0910693	4.5338e-26
QTS000029	QTD000539	TwinsUK	LCL	EFO_0005292	LCL	naive	418	ENSG00000148296	ENSG00000148296	rs512624	9	133317344	G	A	0.450957	-0.49477	0.0685154	2.58784e-12
QTS000029	QTD000539	TwinsUK	LCL	EFO_0005292	LCL	naive	418	ENSG00000148296	ENSG00000148296	rs886090	9	133332667	G	A	0.344498	-0.856955	0.0575651	2.98735e-40
QTS000029	QTD000539	TwinsUK	LCL	EFO_0005292	LCL	naive	418	ENSG00000148331	ENSG00000148331	rs1045647	9	129636921	T	C	0.599282	0.221405	0.0496835	1.08198e-05
QTS000029	QTD000539	TwinsUK	LCL	EFO_0005292	LCL	naive	418	ENSG00000148344	ENSG00000148344	rs2241271	9	129752802	T	C	0.172249	0.586366	0.0799329	1.223e-12
QTS000029	QTD000539	TwinsUK	LCL	EFO_0005292	LCL	naive	418	ENSG00000148356	ENSG00000148356	rs4837160	9	127530536	C	G	0.110048	-0.26162	0.0534389	1.41999e-06
QTS000029	QTD000539	TwinsUK	LCL	EFO_0005292	LCL	naive	418	ENSG00000148384	ENSG00000148384	rs10747031	9	136392392	G	C	0.273923	-0.277374	0.0493349	3.52635e-08
QTS000029	QTD000539	TwinsUK	LCL	EFO_0005292	LCL	naive	418	ENSG00000148384	ENSG00000148384	rs10870165	9	136422149	C	T	0.496411	-0.312405	0.0372576	8.60041e-16
QTS000029	QTD000539	TwinsUK	LCL	EFO_0005292	LCL	naive	418	ENSG00000148384	ENSG00000148384	rs9314867	9	136493394	C	T	0.501196	0.261829	0.0529108	1.10086e-06
QTS000029	QTD000539	TwinsUK	LCL	EFO_0005292	LCL	naive	418	ENSG00000148396	ENSG00000148396	rs1127152	9	136441147	A	G	0.470096	-0.169081	0.0311918	1.02454e-07
QTS000029	QTD000539	TwinsUK	LCL	EFO_0005292	LCL	naive	418	ENSG00000148399	ENSG00000148399	rs45450992	9	137754290	C	T	0.0909091	0.426095	0.106315	7.29942e-05
QTS000029	QTD000539	TwinsUK	LCL	EFO_0005292	LCL	naive	418	ENSG00000155827	ENSG00000155827	rs61051202	9	101534669	A	G	0.111244	-0.345124	0.0771854	1.01189e-05
QTS000029	QTD000539	TwinsUK	LCL	EFO_0005292	LCL	naive	418	ENSG00000157653	ENSG00000157653	rs146378021	9	113437747	G	C	0.0873206	-0.904374	0.102436	3.2763e-17
QTS000029	QTD000539	TwinsUK	LCL	EFO_0005292	LCL	naive	418	ENSG00000157654	ENSG00000157654	rs7039009	9	109953560	A	G	0.338517	0.309135	0.0596479	3.46623e-07
QTS000029	QTD000539	TwinsUK	LCL	EFO_0005292	LCL	naive	418	ENSG00000157693	ENSG00000157693	rs10982328	9	114603811	C	G	0.163876	0.490606	0.0497502	1.08041e-20
QTS000029	QTD000539	TwinsUK	LCL	EFO_0005292	LCL	naive	418	ENSG00000158122	ENSG00000158122	rs10991352	9	96487266	A	T	0.169856	0.667595	0.0767962	9.00164e-17
QTS000029	QTD000539	TwinsUK	LCL	EFO_0005292	LCL	naive	418	ENSG00000159069	ENSG00000159069	rs73574328	9	136934172	C	T	0.161483	0.337451	0.0664494	5.83238e-07
QTS000029	QTD000539	TwinsUK	LCL	EFO_0005292	LCL	naive	418	ENSG00000159884	ENSG00000159884	rs56077544	9	35661830	G	A	0.107656	-0.375347	0.0777448	1.96209e-06
QTS000029	QTD000539	TwinsUK	LCL	EFO_0005292	LCL	naive	418	ENSG00000159899	ENSG00000159899	rs2756894	9	35708829	C	A	0.605263	-0.293814	0.0631739	4.48836e-06
QTS000029	QTD000539	TwinsUK	LCL	EFO_0005292	LCL	naive	418	ENSG00000159921	ENSG00000159921	rs12377072	9	36295833	G	A	0.395933	0.292917	0.0532045	6.56602e-08
QTS000029	QTD000539	TwinsUK	LCL	EFO_0005292	LCL	naive	418	ENSG00000160293	ENSG00000160293	rs557500	9	133953297	G	A	0.230861	0.611871	0.0564356	3.31678e-24
QTS000029	QTD000539	TwinsUK	LCL	EFO_0005292	LCL	naive	418	ENSG00000160325	ENSG00000160325	rs141808149	9	133204017	C	T	0.0215311	1.10032	0.186234	7.3636e-09
QTS000029	QTD000539	TwinsUK	LCL	EFO_0005292	LCL	naive	418	ENSG00000160325	ENSG00000160325	rs28757785	9	133426501	A	T	0.339713	0.380518	0.0589285	3.07115e-10
QTS000029	QTD000539	TwinsUK	LCL	EFO_0005292	LCL	naive	418	ENSG00000160325	ENSG00000160325	rs8176744	9	133255963	G	T	0.0394737	0.95898	0.134127	4.11585e-12
QTS000029	QTD000539	TwinsUK	LCL	EFO_0005292	LCL	naive	418	ENSG00000160446	ENSG00000160446	rs3750329	9	128735553	C	T	0.0933014	-0.516875	0.106869	1.88347e-06
QTS000029	QTD000539	TwinsUK	LCL	EFO_0005292	LCL	naive	418	ENSG00000164946	ENSG00000164946	rs1412725	9	14906088	T	C	0.785885	0.381742	0.0682273	4.07773e-08
QTS000029	QTD000539	TwinsUK	LCL	EFO_0005292	LCL	naive	418	ENSG00000164967	ENSG00000164967	rs10046843	9	34631162	C	T	0.324163	0.28494	0.0541497	2.31939e-07
QTS000029	QTD000539	TwinsUK	LCL	EFO_0005292	LCL	naive	418	ENSG00000164985	ENSG00000164985	rs7021153	9	15514263	C	G	0.076555	0.690356	0.114453	3.67327e-09
QTS000029	QTD000539	TwinsUK	LCL	EFO_0005292	LCL	naive	418	ENSG00000165006	ENSG00000165006	rs3135929	9	34251954	G	T	0.210526	0.242907	0.0518809	3.88763e-06
QTS000029	QTD000539	TwinsUK	LCL	EFO_0005292	LCL	naive	418	ENSG00000165029	ENSG00000165029	rs2487053	9	104925144	C	T	0.198565	0.498151	0.0690566	2.71956e-12
QTS000029	QTD000539	TwinsUK	LCL	EFO_0005292	LCL	naive	418	ENSG00000165030	ENSG00000165030	rs1751795	9	91176330	T	C	0.754785	0.256221	0.0504646	5.86347e-07
QTS000029	QTD000539	TwinsUK	LCL	EFO_0005292	LCL	naive	418	ENSG00000165060	ENSG00000165060	rs9410778	9	69081718	G	A	0.0992823	0.295221	0.0655664	8.79985e-06
QTS000029	QTD000539	TwinsUK	LCL	EFO_0005292	LCL	naive	418	ENSG00000165113	ENSG00000165113	rs295293	9	83802536	A	G	0.399522	-0.292618	0.0542638	1.1863e-07
QTS000029	QTD000539	TwinsUK	LCL	EFO_0005292	LCL	naive	418	ENSG00000165115	ENSG00000165115	rs117608988	9	83670476	T	C	0.0131579	1.99075	0.331962	4.47447e-09
QTS000029	QTD000539	TwinsUK	LCL	EFO_0005292	LCL	naive	418	ENSG00000165118	ENSG00000165118	rs10868094	9	84081834	G	A	0.278708	-0.250578	0.0472104	1.83749e-07
QTS000029	QTD000539	TwinsUK	LCL	EFO_0005292	LCL	naive	418	ENSG00000165138	ENSG00000165138	rs10987748	9	98800671	C	G	0.247608	-0.679906	0.0782282	9.11965e-17
QTS000029	QTD000539	TwinsUK	LCL	EFO_0005292	LCL	naive	418	ENSG00000165138	ENSG00000165138	rs117846104	9	98735040	G	A	0.0191388	1.67055	0.244067	2.86721e-11
QTS000029	QTD000539	TwinsUK	LCL	EFO_0005292	LCL	naive	418	ENSG00000165138	ENSG00000165138	rs76903503	9	98796162	G	A	0.119617	1.33498	0.0885447	4.75503e-41
QTS000029	QTD000539	TwinsUK	LCL	EFO_0005292	LCL	naive	418	ENSG00000165188	ENSG00000165188	rs4075337	9	113139598	G	A	0.0322967	0.784732	0.168503	4.36197e-06
QTS000029	QTD000539	TwinsUK	LCL	EFO_0005292	LCL	naive	418	ENSG00000165209	ENSG00000165209	rs10818794	9	123234024	T	C	0.148325	-0.320174	0.0576192	5.00522e-08
QTS000029	QTD000539	TwinsUK	LCL	EFO_0005292	LCL	naive	418	ENSG00000165233	ENSG00000165233	rs7018885	9	93130444	T	C	0.23445	-0.440769	0.0601935	1.33409e-12
QTS000029	QTD000539	TwinsUK	LCL	EFO_0005292	LCL	naive	418	ENSG00000165271	ENSG00000165271	rs35284018	9	33464539	T	C	0.264354	0.276522	0.0431654	4.16807e-10
QTS000029	QTD000539	TwinsUK	LCL	EFO_0005292	LCL	naive	418	ENSG00000165275	ENSG00000165275	rs10973534	9	37772124	G	A	0.171053	-0.467257	0.046303	1.68668e-21
QTS000029	QTD000539	TwinsUK	LCL	EFO_0005292	LCL	naive	418	ENSG00000167081	ENSG00000167081	rs631287	9	125650397	G	A	0.562201	0.444363	0.0618735	3.34526e-12
QTS000029	QTD000539	TwinsUK	LCL	EFO_0005292	LCL	naive	418	ENSG00000167112	ENSG00000167112	rs2231644	9	128309444	T	C	0.161483	-0.358663	0.0512745	1.11061e-11
QTS000029	QTD000539	TwinsUK	LCL	EFO_0005292	LCL	naive	418	ENSG00000167114	ENSG00000167114	rs4074414	9	128168515	T	C	0.277512	-0.181754	0.0351655	3.72123e-07
QTS000029	QTD000539	TwinsUK	LCL	EFO_0005292	LCL	naive	418	ENSG00000167118	ENSG00000167118	rs2240949	9	128382625	G	A	0.041866	-0.786213	0.100362	4.24431e-14
QTS000029	QTD000539	TwinsUK	LCL	EFO_0005292	LCL	naive	418	ENSG00000169692	ENSG00000169692	rs10781512	9	136706107	G	A	0.421053	0.42229	0.090869	4.56413e-06
QTS000029	QTD000539	TwinsUK	LCL	EFO_0005292	LCL	naive	418	ENSG00000169925	ENSG00000169925	rs2078778	9	134073839	G	A	0.348086	-0.178864	0.0319212	3.9038e-08
QTS000029	QTD000539	TwinsUK	LCL	EFO_0005292	LCL	naive	418	ENSG00000171843	ENSG00000171843	rs2188230	9	20608913	T	C	0.501196	-0.159715	0.036496	1.54027e-05
QTS000029	QTD000539	TwinsUK	LCL	EFO_0005292	LCL	naive	418	ENSG00000172159	ENSG00000172159	rs75596574	9	83457034	T	C	0.0574163	-1.01075	0.120492	8.38746e-16
QTS000029	QTD000539	TwinsUK	LCL	EFO_0005292	LCL	naive	418	ENSG00000173077	ENSG00000173077	rs117107472	9	115108656	G	T	0.0155502	1.53653	0.288231	1.63094e-07
QTS000029	QTD000539	TwinsUK	LCL	EFO_0005292	LCL	naive	418	ENSG00000173077	ENSG00000173077	rs1335354	9	115208380	T	G	0.722488	0.559696	0.0661492	4.94968e-16
QTS000029	QTD000539	TwinsUK	LCL	EFO_0005292	LCL	naive	418	ENSG00000173077	ENSG00000173077	rs1335359	9	115211759	T	A	0.104067	1.13221	0.0985608	1.29413e-26
QTS000029	QTD000539	TwinsUK	LCL	EFO_0005292	LCL	naive	418	ENSG00000173077	ENSG00000173077	rs1414149	9	115206794	G	A	0.116029	1.14676	0.0848571	1.38895e-34
QTS000029	QTD000539	TwinsUK	LCL	EFO_0005292	LCL	naive	418	ENSG00000173077	ENSG00000173077	rs147892018	9	115052945	G	C	0.0239234	1.65998	0.246539	5.73496e-11
QTS000029	QTD000539	TwinsUK	LCL	EFO_0005292	LCL	naive	418	ENSG00000173077	ENSG00000173077	rs2104772	9	115046506	T	A	0.369617	0.451735	0.0648854	1.36874e-11
QTS000029	QTD000539	TwinsUK	LCL	EFO_0005292	LCL	naive	418	ENSG00000173077	ENSG00000173077	rs2285316	9	115291903	G	A	0.37799	0.553683	0.0684024	6.86908e-15
QTS000029	QTD000539	TwinsUK	LCL	EFO_0005292	LCL	naive	418	ENSG00000173077	ENSG00000173077	rs35365687	9	115374107	G	A	0.0992823	0.723305	0.10363	1.22381e-11
QTS000029	QTD000539	TwinsUK	LCL	EFO_0005292	LCL	naive	418	ENSG00000173077	ENSG00000173077	rs6478126	9	115008120	G	A	0.242823	0.404668	0.0763725	1.92496e-07
QTS000029	QTD000539	TwinsUK	LCL	EFO_0005292	LCL	naive	418	ENSG00000175287	ENSG00000175287	rs35910906	9	129024795	C	T	0.0574163	1.08432	0.140596	9.7765e-14
QTS000029	QTD000539	TwinsUK	LCL	EFO_0005292	LCL	naive	418	ENSG00000175611	ENSG00000175611	rs59083789	9	96063242	A	G	0.0657895	0.760934	0.104954	2.1439e-12
QTS000029	QTD000539	TwinsUK	LCL	EFO_0005292	LCL	naive	418	ENSG00000175611	ENSG00000175611	rs591486	9	95887764	A	G	0.441388	0.706256	0.0469226	6.07807e-41
QTS000029	QTD000539	TwinsUK	LCL	EFO_0005292	LCL	naive	418	ENSG00000175611	ENSG00000175611	rs77347741	9	95819027	T	A	0.0406699	1.19804	0.137459	7.61302e-17
QTS000029	QTD000539	TwinsUK	LCL	EFO_0005292	LCL	naive	418	ENSG00000175764	ENSG00000175764	rs10818624	9	122092601	C	T	0.314593	0.319516	0.0492398	2.53965e-10
QTS000029	QTD000539	TwinsUK	LCL	EFO_0005292	LCL	naive	418	ENSG00000175854	ENSG00000175854	rs117506176	9	127474771	C	T	0.0299043	-0.660652	0.149724	1.31354e-05
QTS000029	QTD000539	TwinsUK	LCL	EFO_0005292	LCL	naive	418	ENSG00000175893	ENSG00000175893	rs4741422	9	14731526	C	T	0.227273	-0.548418	0.0733867	4.92121e-13
QTS000029	QTD000539	TwinsUK	LCL	EFO_0005292	LCL	naive	418	ENSG00000176058	ENSG00000176058	rs4880208	9	137116584	A	G	0.391148	-0.307056	0.0760721	6.49709e-05
QTS000029	QTD000539	TwinsUK	LCL	EFO_0005292	LCL	naive	418	ENSG00000176248	ENSG00000176248	rs17250539	9	136918005	C	T	0.155502	-0.344339	0.0914061	0.000189756
QTS000029	QTD000539	TwinsUK	LCL	EFO_0005292	LCL	naive	418	ENSG00000176386	ENSG00000176386	rs10117451	9	113273610	T	G	0.364833	-0.629508	0.0542145	4.37534e-27
QTS000029	QTD000539	TwinsUK	LCL	EFO_0005292	LCL	naive	418	ENSG00000176884	ENSG00000176884	rs10747049	9	137114298	G	C	0.755981	-0.322716	0.0660561	1.49121e-06
QTS000029	QTD000539	TwinsUK	LCL	EFO_0005292	LCL	naive	418	ENSG00000176978	ENSG00000176978	rs6420281	9	137110507	C	T	0.752392	-0.89131	0.0713368	1.66572e-30
QTS000029	QTD000539	TwinsUK	LCL	EFO_0005292	LCL	naive	418	ENSG00000177076	ENSG00000177076	rs2383096	9	19448475	A	G	0.559809	-0.212218	0.0358806	7.10851e-09
QTS000029	QTD000539	TwinsUK	LCL	EFO_0005292	LCL	naive	418	ENSG00000177125	ENSG00000177125	rs2789512	9	127092826	T	G	0.7189	-0.206115	0.0475042	1.81261e-05
QTS000029	QTD000539	TwinsUK	LCL	EFO_0005292	LCL	naive	418	ENSG00000178966	ENSG00000178966	rs12349699	9	84025462	T	C	0.473684	0.227614	0.0333772	3.35558e-11
QTS000029	QTD000539	TwinsUK	LCL	EFO_0005292	LCL	naive	418	ENSG00000180539	ENSG00000180539	rs2176675	9	137019767	C	T	0.180622	0.80221	0.0931227	1.60842e-16
QTS000029	QTD000539	TwinsUK	LCL	EFO_0005292	LCL	naive	418	ENSG00000180549	ENSG00000180549	rs2176675	9	137019767	C	T	0.180622	0.632766	0.0977294	2.76737e-10
QTS000029	QTD000539	TwinsUK	LCL	EFO_0005292	LCL	naive	418	ENSG00000181090	ENSG00000181090	rs4979651	9	137659451	C	T	0.138756	-0.299741	0.0736005	5.60015e-05
QTS000029	QTD000539	TwinsUK	LCL	EFO_0005292	LCL	naive	418	ENSG00000181404	ENSG00000181404	rs10959510	9	120650	C	T	0.183014	0.514146	0.0960263	1.44636e-07
QTS000029	QTD000539	TwinsUK	LCL	EFO_0005292	LCL	naive	418	ENSG00000181404	ENSG00000181404	rs2023402	9	215511	C	T	0.287081	0.409157	0.070383	1.24715e-08
QTS000029	QTD000539	TwinsUK	LCL	EFO_0005292	LCL	naive	418	ENSG00000181404	ENSG00000181404	rs9408777	9	105794	A	T	0.269139	-0.849514	0.0941087	7.34181e-18
QTS000029	QTD000539	TwinsUK	LCL	EFO_0005292	LCL	naive	418	ENSG00000183784	ENSG00000183784	rs3008128	9	191843	G	A	0.722488	-0.304284	0.063824	2.60916e-06
QTS000029	QTD000539	TwinsUK	LCL	EFO_0005292	LCL	naive	418	ENSG00000184434	ENSG00000184434	rs10967652	9	27000342	C	T	0.220096	0.507229	0.0503092	1.81573e-21
QTS000029	QTD000539	TwinsUK	LCL	EFO_0005292	LCL	naive	418	ENSG00000184709	ENSG00000184709	rs4880208	9	137116584	A	G	0.391148	-0.40357	0.103393	0.000111217
QTS000029	QTD000539	TwinsUK	LCL	EFO_0005292	LCL	naive	418	ENSG00000184925	ENSG00000184925	rs10118333	9	136937553	A	G	0.728469	-0.326381	0.0746369	1.56264e-05
QTS000029	QTD000539	TwinsUK	LCL	EFO_0005292	LCL	naive	418	ENSG00000185963	ENSG00000185963	rs10821000	9	92677145	A	G	0.303828	0.292647	0.0350235	1.06282e-15
QTS000029	QTD000539	TwinsUK	LCL	EFO_0005292	LCL	naive	418	ENSG00000187796	ENSG00000187796	rs10747031	9	136392392	G	C	0.273923	-0.687478	0.0806021	3.00911e-16
QTS000029	QTD000539	TwinsUK	LCL	EFO_0005292	LCL	naive	418	ENSG00000187796	ENSG00000187796	rs4077515	9	136372044	C	T	0.452153	-0.843804	0.0507837	1.34842e-47
QTS000029	QTD000539	TwinsUK	LCL	EFO_0005292	LCL	naive	418	ENSG00000187796	ENSG00000187796	rs6563	9	136494732	A	G	0.48445	-0.643434	0.08583	4.20272e-13
QTS000029	QTD000539	TwinsUK	LCL	EFO_0005292	LCL	naive	418	ENSG00000187796	ENSG00000187796	rs9314867	9	136493394	C	T	0.501196	0.677088	0.0868298	5.43746e-14
QTS000029	QTD000539	TwinsUK	LCL	EFO_0005292	LCL	naive	418	ENSG00000187796	ENSG00000187796	rs9632944	9	136498855	A	G	0.104067	1.21745	0.14364	4.45181e-16
QTS000029	QTD000539	TwinsUK	LCL	EFO_0005292	LCL	naive	418	ENSG00000188229	ENSG00000188229	rs766373	9	138111320	A	G	0.747608	-0.2134	0.0464266	5.7571e-06
QTS000029	QTD000539	TwinsUK	LCL	EFO_0005292	LCL	naive	418	ENSG00000188312	ENSG00000188312	rs10491806	9	92521930	A	G	0.174641	-0.209011	0.0384421	9.40715e-08
QTS000029	QTD000539	TwinsUK	LCL	EFO_0005292	LCL	naive	418	ENSG00000188352	ENSG00000188352	rs55889406	9	21117497	A	G	0.0251196	-0.893818	0.161959	6.12034e-08
QTS000029	QTD000539	TwinsUK	LCL	EFO_0005292	LCL	naive	418	ENSG00000188483	ENSG00000188483	rs1974096	9	129262877	T	C	0.807416	-0.511748	0.0673849	2.17773e-13
QTS000029	QTD000539	TwinsUK	LCL	EFO_0005292	LCL	naive	418	ENSG00000188647	ENSG00000188647	rs1536993	9	69768560	C	T	0.59689	0.212431	0.0432396	1.30738e-06
QTS000029	QTD000539	TwinsUK	LCL	EFO_0005292	LCL	naive	418	ENSG00000188959	ENSG00000188959	rs7032382	9	110160074	C	A	0.42823	-0.541673	0.0482629	1.27568e-25
QTS000029	QTD000539	TwinsUK	LCL	EFO_0005292	LCL	naive	418	ENSG00000196152	ENSG00000196152	rs2243903	9	127457464	T	C	0.569378	-0.780739	0.044739	3.35143e-51
QTS000029	QTD000539	TwinsUK	LCL	EFO_0005292	LCL	naive	418	ENSG00000196642	ENSG00000196642	rs2077581	9	136841746	A	C	0.779904	0.157661	0.0389696	6.25271e-05
QTS000029	QTD000539	TwinsUK	LCL	EFO_0005292	LCL	naive	418	ENSG00000196739	ENSG00000196739	rs1991707	9	114156395	A	G	0.425837	0.518963	0.0569109	3.64341e-18
QTS000029	QTD000539	TwinsUK	LCL	EFO_0005292	LCL	naive	418	ENSG00000197355	ENSG00000197355	rs3750518	9	137088416	C	T	0.395933	-0.243115	0.0394572	1.74827e-09
QTS000029	QTD000539	TwinsUK	LCL	EFO_0005292	LCL	naive	418	ENSG00000197646	ENSG00000197646	rs57093377	9	5512486	G	A	0.217703	0.265937	0.0409778	2.52752e-10
QTS000029	QTD000539	TwinsUK	LCL	EFO_0005292	LCL	naive	418	ENSG00000197958	ENSG00000197958	rs2247905	9	127446097	T	G	0.569378	0.556194	0.0485642	1.74989e-26
QTS000029	QTD000539	TwinsUK	LCL	EFO_0005292	LCL	naive	418	ENSG00000197969	ENSG00000197969	rs10869903	9	77162759	A	G	0.345694	-0.235391	0.0445947	2.1338e-07
QTS000029	QTD000539	TwinsUK	LCL	EFO_0005292	LCL	naive	418	ENSG00000198000	ENSG00000198000	rs10820949	9	92204469	C	T	0.196172	-0.570308	0.0791236	2.82496e-12
QTS000029	QTD000539	TwinsUK	LCL	EFO_0005292	LCL	naive	418	ENSG00000198722	ENSG00000198722	rs10972356	9	35153438	A	G	0.400718	-0.592727	0.042618	3.4282e-36
QTS000029	QTD000539	TwinsUK	LCL	EFO_0005292	LCL	naive	418	ENSG00000198853	ENSG00000198853	rs2039767	9	35638958	C	T	0.440191	0.280174	0.0622041	8.74133e-06
QTS000029	QTD000539	TwinsUK	LCL	EFO_0005292	LCL	naive	418	ENSG00000198876	ENSG00000198876	rs10971920	9	34110848	C	G	0.795455	-0.177606	0.0382307	4.59799e-06
QTS000029	QTD000539	TwinsUK	LCL	EFO_0005292	LCL	naive	418	ENSG00000198887	ENSG00000198887	rs13292762	9	70381956	G	A	0.444976	0.246901	0.052817	4.02228e-06
QTS000029	QTD000539	TwinsUK	LCL	EFO_0005292	LCL	naive	418	ENSG00000203364	ENSG00000203364	rs10992653	9	93146696	A	G	0.559809	0.198168	0.0460337	2.10055e-05
QTS000029	QTD000539	TwinsUK	LCL	EFO_0005292	LCL	naive	418	ENSG00000204054	ENSG00000204054	rs10819533	9	129531098	G	A	0.72488	-0.331948	0.0683627	1.71948e-06
QTS000029	QTD000539	TwinsUK	LCL	EFO_0005292	LCL	naive	418	ENSG00000204054	ENSG00000204054	rs1147360	9	129466427	T	C	0.257177	0.474096	0.0718367	1.30063e-10
QTS000029	QTD000539	TwinsUK	LCL	EFO_0005292	LCL	naive	418	ENSG00000204054	ENSG00000204054	rs34036994	9	129498749	C	T	0.183014	-0.438556	0.0837105	2.60871e-07
QTS000029	QTD000539	TwinsUK	LCL	EFO_0005292	LCL	naive	418	ENSG00000212864	ENSG00000212864	rs4880094	9	137123686	C	T	0.776316	-0.313424	0.0536535	1.06642e-08
QTS000029	QTD000539	TwinsUK	LCL	EFO_0005292	LCL	naive	418	ENSG00000213221	ENSG00000213221	rs11145958	9	136360621	G	A	0.0454545	0.813686	0.149293	8.77899e-08
QTS000029	QTD000539	TwinsUK	LCL	EFO_0005292	LCL	naive	418	ENSG00000224020	ENSG00000224020	rs10739652	9	124561856	G	A	0.465311	-0.239923	0.0375365	4.53992e-10
QTS000029	QTD000539	TwinsUK	LCL	EFO_0005292	LCL	naive	418	ENSG00000225434	ENSG00000225434	rs13290086	9	72320794	A	C	0.09689	-0.729017	0.0993835	1.2258e-12
QTS000029	QTD000539	TwinsUK	LCL	EFO_0005292	LCL	naive	418	ENSG00000225434	ENSG00000225434	rs2310125	9	72301176	G	A	0.352871	0.716948	0.0617007	4.06741e-27
QTS000029	QTD000539	TwinsUK	LCL	EFO_0005292	LCL	naive	418	ENSG00000225434	ENSG00000225434	rs7029873	9	72203226	A	G	0.370813	-0.396465	0.0648655	2.32249e-09
QTS000029	QTD000539	TwinsUK	LCL	EFO_0005292	LCL	naive	418	ENSG00000225756	ENSG00000225756	rs476835	9	133738370	C	G	0.270335	-0.352282	0.0664299	1.88148e-07
QTS000029	QTD000539	TwinsUK	LCL	EFO_0005292	LCL	naive	418	ENSG00000226609	ENSG00000226609	rs62575236	9	112688829	C	T	0.107656	0.505484	0.0904414	4.21238e-08
QTS000029	QTD000539	TwinsUK	LCL	EFO_0005292	LCL	naive	418	ENSG00000227071	ENSG00000227071	rs17247283	9	20157440	T	C	0.0155502	-1.0576	0.245429	2.06161e-05
QTS000029	QTD000539	TwinsUK	LCL	EFO_0005292	LCL	naive	418	ENSG00000227355	ENSG00000227355	rs2043520	9	121412579	A	G	0.546651	0.641749	0.0473344	9.22441e-35
QTS000029	QTD000539	TwinsUK	LCL	EFO_0005292	LCL	naive	418	ENSG00000227355	ENSG00000227355	rs41307968	9	121045984	C	A	0.186603	-0.422165	0.0676176	1.08675e-09
QTS000029	QTD000539	TwinsUK	LCL	EFO_0005292	LCL	naive	418	ENSG00000227355	ENSG00000227355	rs72762120	9	121403763	G	A	0.0370813	1.17015	0.166474	8.94004e-12
QTS000029	QTD000539	TwinsUK	LCL	EFO_0005292	LCL	naive	418	ENSG00000227388	ENSG00000227388	rs2295794	9	35700153	C	T	0.394737	0.235214	0.0407371	1.54829e-08
QTS000029	QTD000539	TwinsUK	LCL	EFO_0005292	LCL	naive	418	ENSG00000228115	ENSG00000228115	rs10815001	9	461140	C	T	0.632775	-0.271296	0.0517442	2.55549e-07
QTS000029	QTD000539	TwinsUK	LCL	EFO_0005292	LCL	naive	418	ENSG00000229611	ENSG00000229611	rs34880774	9	6713482	T	G	0.107656	-0.523766	0.0852466	1.93208e-09
QTS000029	QTD000539	TwinsUK	LCL	EFO_0005292	LCL	naive	418	ENSG00000230074	ENSG00000230074	rs3176813	9	34690814	C	T	0.12799	-0.371569	0.0739612	7.62655e-07
QTS000029	QTD000539	TwinsUK	LCL	EFO_0005292	LCL	naive	418	ENSG00000230185	ENSG00000230185	rs10739368	9	112624684	T	A	0.564593	0.207216	0.0478954	1.91326e-05
QTS000029	QTD000539	TwinsUK	LCL	EFO_0005292	LCL	naive	418	ENSG00000232063	ENSG00000232063	rs80098119	9	94466566	G	A	0.16866	-1.17745	0.0582851	3.4472e-63
QTS000029	QTD000539	TwinsUK	LCL	EFO_0005292	LCL	naive	418	ENSG00000233081	ENSG00000233081	rs118092701	9	92335702	G	A	0.0119617	1.10756	0.253102	1.54207e-05
QTS000029	QTD000539	TwinsUK	LCL	EFO_0005292	LCL	naive	418	ENSG00000233816	ENSG00000233816	rs74873581	9	21275904	A	G	0.0717703	0.353738	0.075622	3.96574e-06
QTS000029	QTD000539	TwinsUK	LCL	EFO_0005292	LCL	naive	418	ENSG00000234156	ENSG00000234156	rs35918962	9	122406599	C	T	0.136364	1.666	0.0929179	2.80514e-53
QTS000029	QTD000539	TwinsUK	LCL	EFO_0005292	LCL	naive	418	ENSG00000234160	ENSG00000234160	rs2296778	9	37502112	G	A	0.206938	-0.252069	0.0566093	1.09905e-05
QTS000029	QTD000539	TwinsUK	LCL	EFO_0005292	LCL	naive	418	ENSG00000234181	ENSG00000234181	rs755774	9	35562552	G	A	0.456938	-0.204482	0.0477962	2.35582e-05
QTS000029	QTD000539	TwinsUK	LCL	EFO_0005292	LCL	naive	418	ENSG00000234676	ENSG00000234676	rs148846591	9	26249833	C	T	0.0466507	0.568148	0.125338	7.67997e-06
QTS000029	QTD000539	TwinsUK	LCL	EFO_0005292	LCL	naive	418	ENSG00000235106	ENSG00000235106	rs2810491	9	134058209	T	C	0.291866	-0.221873	0.0448758	1.12428e-06
QTS000029	QTD000539	TwinsUK	LCL	EFO_0005292	LCL	naive	418	ENSG00000235204	ENSG00000235204	rs12376736	9	123304170	C	T	0.107656	-0.314815	0.0711728	1.25257e-05
QTS000029	QTD000539	TwinsUK	LCL	EFO_0005292	LCL	naive	418	ENSG00000235523	ENSG00000235523	rs11143153	9	72183158	G	T	0.150718	0.555791	0.0732376	2.26039e-13
QTS000029	QTD000539	TwinsUK	LCL	EFO_0005292	LCL	naive	418	ENSG00000235865	ENSG00000235865	rs7865779	9	121240519	T	C	0.462919	0.220514	0.0436692	6.71852e-07
QTS000029	QTD000539	TwinsUK	LCL	EFO_0005292	LCL	naive	418	ENSG00000236733	ENSG00000236733	rs10120859	9	68541379	T	C	0.135167	0.290231	0.0657977	1.32231e-05
QTS000029	QTD000539	TwinsUK	LCL	EFO_0005292	LCL	naive	418	ENSG00000237359	ENSG00000237359	rs1548299	9	3650174	A	C	0.643541	-0.2643	0.0565594	4.05379e-06
QTS000029	QTD000539	TwinsUK	LCL	EFO_0005292	LCL	naive	418	ENSG00000237372	ENSG00000237372	rs7857911	9	89703698	A	G	0.436603	0.323967	0.0395211	3.31164e-15
QTS000029	QTD000539	TwinsUK	LCL	EFO_0005292	LCL	naive	418	ENSG00000238227	ENSG00000238227	rs10858224	9	136119658	C	T	0.169856	-0.287622	0.0555991	3.63621e-07
QTS000029	QTD000539	TwinsUK	LCL	EFO_0005292	LCL	naive	418	ENSG00000238227	ENSG00000238227	rs1183195	9	136103761	C	T	0.424641	-0.25901	0.0507743	5.20721e-07
QTS000029	QTD000539	TwinsUK	LCL	EFO_0005292	LCL	naive	418	ENSG00000238227	ENSG00000238227	rs1747838	9	136118173	G	A	0.65311	-0.300689	0.0475008	6.53422e-10
QTS000029	QTD000539	TwinsUK	LCL	EFO_0005292	LCL	naive	418	ENSG00000244187	ENSG00000244187	rs2811785	9	136788448	G	A	0.293062	-0.430125	0.0761245	3.033e-08
QTS000029	QTD000539	TwinsUK	LCL	EFO_0005292	LCL	naive	418	ENSG00000250850	ENSG00000250850	rs12002007	9	36999756	C	T	0.222488	-0.576923	0.0711141	6.04211e-15
QTS000029	QTD000539	TwinsUK	LCL	EFO_0005292	LCL	naive	418	ENSG00000250850	ENSG00000250850	rs12554596	9	37002145	A	G	0.196172	1.20826	0.0634461	3.93239e-58
QTS000029	QTD000539	TwinsUK	LCL	EFO_0005292	LCL	naive	418	ENSG00000250850	ENSG00000250850	rs13289473	9	37026456	G	A	0.041866	1.13143	0.158114	3.95949e-12
QTS000029	QTD000539	TwinsUK	LCL	EFO_0005292	LCL	naive	418	ENSG00000254473	ENSG00000254473	rs3814507	9	83708394	C	T	0.157895	0.482189	0.0780675	1.60228e-09
QTS000029	QTD000539	TwinsUK	LCL	EFO_0005292	LCL	naive	418	ENSG00000258728	ENSG00000258728	rs2070074	9	34649445	A	G	0.0777512	0.925751	0.0859914	6.31948e-24
QTS000029	QTD000539	TwinsUK	LCL	EFO_0005292	LCL	naive	418	ENSG00000259953	ENSG00000259953	rs7863109	9	112038560	T	C	0.534689	-0.656016	0.0698664	4.50798e-19
QTS000029	QTD000539	TwinsUK	LCL	EFO_0005292	LCL	naive	418	ENSG00000260912	ENSG00000260912	rs7038675	9	19456100	T	C	0.626794	-0.316398	0.0665678	2.79324e-06
QTS000029	QTD000539	TwinsUK	LCL	EFO_0005292	LCL	naive	418	ENSG00000261696	ENSG00000261696	rs1330323	9	21266379	A	C	0.404306	-0.169011	0.0337962	8.53226e-07
QTS000029	QTD000539	TwinsUK	LCL	EFO_0005292	LCL	naive	418	ENSG00000268996	ENSG00000268996	rs71483302	9	137069998	C	T	0.327751	0.606825	0.0817692	6.94863e-13
QTS000029	QTD000539	TwinsUK	LCL	EFO_0005292	LCL	naive	418	ENSG00000271155	ENSG00000271155	rs182923402	9	95537395	T	A	0.0705742	0.482254	0.112557	2.29292e-05
QTS000029	QTD000539	TwinsUK	LCL	EFO_0005292	LCL	naive	418	ENSG00000272842	ENSG00000272842	rs151269291	9	19250232	C	T	0.0729665	0.516013	0.116048	1.12994e-05
QTS000029	QTD000539	TwinsUK	LCL	EFO_0005292	LCL	naive	418	ENSG00000273226	ENSG00000273226	rs36178701	9	19357232	C	G	0.105263	0.605727	0.0761382	1.82174e-14
QTS000029	QTD000539	TwinsUK	LCL	EFO_0005292	LCL	naive	418	ENSG00000273399	ENSG00000273399	rs7043752	9	14581426	G	A	0.0466507	-0.802877	0.121046	1.06213e-10
QTS000029	QTD000539	TwinsUK	LCL	EFO_0005292	LCL	naive	418	ENSG00000278910	ENSG00000278910	rs7034640	9	69262774	G	C	0.757177	-0.511123	0.0654719	5.11521e-14
QTS000029	QTD000539	TwinsUK	LCL	EFO_0005292	LCL	naive	418	ENSG00000283486	ENSG00000283486	rs7036364	9	38669424	G	A	0.405502	-0.364216	0.0685617	1.79509e-07
QTS000029	QTD000539	TwinsUK	LCL	EFO_0005292	LCL	naive	418	ENSG00000285103	ENSG00000285103	rs10967981	9	27552195	T	C	0.300239	-0.28529	0.0638087	1.01343e-05
QTS000029	QTD000539	TwinsUK	LCL	EFO_0005292	LCL	naive	418	ENSG00000285688	ENSG00000285688	rs2026714	9	7177284	A	G	0.565789	-0.395138	0.0540341	1.4226e-12
QTS000029	QTD000539	TwinsUK	LCL	EFO_0005292	LCL	naive	418	ENSG00000286502	ENSG00000286502	rs74400012	9	134771436	G	A	0.106459	-0.705158	0.106655	1.20918e-10
QTS000029	QTD000539	TwinsUK	LCL	EFO_0005292	LCL	naive	418	ENSG00000286718	ENSG00000286718	rs117632227	9	122239471	G	A	0.0119617	0.999075	0.232488	2.16985e-05
QTS000029	QTD000539	TwinsUK	LCL	EFO_0005292	LCL	naive	418	ENSG00000287759	ENSG00000287759	rs3808855	9	4742226	A	C	0.0155502	1.80412	0.230053	4.00551e-14
QTS000029	QTD000539	TwinsUK	LCL	EFO_0005292	LCL	naive	418	ENSG00000287868	ENSG00000287868	rs12348616	9	35002134	C	G	0.0442584	-0.446125	0.103784	2.1579e-05
QTS000029	QTD000539	TwinsUK	LCL	EFO_0005292	LCL	naive	418	ENSG00000288771	ENSG00000288771	rs111447944	9	68610900	G	A	0.161483	0.382989	0.0798775	2.29612e-06
QTS000029	QTD000539	TwinsUK	LCL	EFO_0005292	LCL	naive	418	ENSG00000289285	ENSG00000289285	rs388704	9	125039078	G	T	0.580144	-0.342921	0.059899	2.02336e-08
QTS000029	QTD000539	TwinsUK	LCL	EFO_0005292	LCL	naive	418	ENSG00000289295	ENSG00000289295	rs10814613	9	37731860	G	A	0.180622	0.319506	0.0605764	2.17818e-07
QTS000029	QTD000539	TwinsUK	LCL	EFO_0005292	LCL	naive	418	ENSG00000012779	ENSG00000012779	rs11239524	10	45417323	T	G	0.151914	-0.484651	0.0772964	9.30257e-10
QTS000029	QTD000539	TwinsUK	LCL	EFO_0005292	LCL	naive	418	ENSG00000014919	ENSG00000014919	rs11190255	10	99714742	T	C	0.308612	-0.321424	0.0460391	1.20951e-11
QTS000029	QTD000539	TwinsUK	LCL	EFO_0005292	LCL	naive	418	ENSG00000023041	ENSG00000023041	rs2277205	10	112446925	C	T	0.110048	-0.339989	0.0646352	2.34273e-07
QTS000029	QTD000539	TwinsUK	LCL	EFO_0005292	LCL	naive	418	ENSG00000026025	ENSG00000026025	rs3758411	10	17229111	G	C	0.277512	0.422707	0.0692123	2.38593e-09
QTS000029	QTD000539	TwinsUK	LCL	EFO_0005292	LCL	naive	418	ENSG00000042286	ENSG00000042286	rs76004736	10	69975305	C	T	0.0526316	-0.587054	0.120356	1.54823e-06
QTS000029	QTD000539	TwinsUK	LCL	EFO_0005292	LCL	naive	418	ENSG00000048740	ENSG00000048740	rs9423846	10	11248332	A	G	0.397129	0.303305	0.05149	8.12654e-09
QTS000029	QTD000539	TwinsUK	LCL	EFO_0005292	LCL	naive	418	ENSG00000052749	ENSG00000052749	rs2861878	10	97346935	G	C	0.240431	0.252706	0.0551329	6.1062e-06
QTS000029	QTD000539	TwinsUK	LCL	EFO_0005292	LCL	naive	418	ENSG00000055950	ENSG00000055950	rs2863095	10	100986746	C	T	0.208134	0.579531	0.0625384	1.16857e-18
QTS000029	QTD000539	TwinsUK	LCL	EFO_0005292	LCL	naive	418	ENSG00000057608	ENSG00000057608	rs72772400	10	5823294	T	C	0.206938	-0.574405	0.0586901	1.95885e-20
QTS000029	QTD000539	TwinsUK	LCL	EFO_0005292	LCL	naive	418	ENSG00000065154	ENSG00000065154	rs4144117	10	124418937	A	C	0.799043	0.760694	0.0653074	3.17834e-27
QTS000029	QTD000539	TwinsUK	LCL	EFO_0005292	LCL	naive	418	ENSG00000065665	ENSG00000065665	rs7099650	10	12159177	C	T	0.514354	0.368649	0.0497139	7.22107e-13
QTS000029	QTD000539	TwinsUK	LCL	EFO_0005292	LCL	naive	418	ENSG00000065675	ENSG00000065675	rs790814	10	6488039	A	G	0.179426	-0.399932	0.0833214	2.24089e-06
QTS000029	QTD000539	TwinsUK	LCL	EFO_0005292	LCL	naive	418	ENSG00000067082	ENSG00000067082	rs10904112	10	3866750	A	C	0.489234	-0.17894	0.036821	1.68669e-06
QTS000029	QTD000539	TwinsUK	LCL	EFO_0005292	LCL	naive	418	ENSG00000072401	ENSG00000072401	rs10826177	10	58384279	C	T	0.2189	0.525051	0.0748945	1.00581e-11
QTS000029	QTD000539	TwinsUK	LCL	EFO_0005292	LCL	naive	418	ENSG00000072422	ENSG00000072422	rs17260420	10	60954991	T	C	0.464115	-0.361055	0.059784	3.51874e-09
QTS000029	QTD000539	TwinsUK	LCL	EFO_0005292	LCL	naive	418	ENSG00000075073	ENSG00000075073	rs4745984	10	69383732	C	A	0.116029	-0.320748	0.0726911	1.31352e-05
QTS000029	QTD000539	TwinsUK	LCL	EFO_0005292	LCL	naive	418	ENSG00000075407	ENSG00000075407	rs75546318	10	37528612	T	G	0.0263158	-1.70262	0.27039	7.94726e-10
QTS000029	QTD000539	TwinsUK	LCL	EFO_0005292	LCL	naive	418	ENSG00000075826	ENSG00000075826	rs7099913	10	100555020	T	C	0.184211	-0.3787	0.0463888	4.20968e-15
QTS000029	QTD000539	TwinsUK	LCL	EFO_0005292	LCL	naive	418	ENSG00000076685	ENSG00000076685	rs11191679	10	103405499	G	A	0.125598	-0.403155	0.0663987	2.92606e-09
QTS000029	QTD000539	TwinsUK	LCL	EFO_0005292	LCL	naive	418	ENSG00000077420	ENSG00000077420	rs4747557	10	26432719	A	T	0.368421	-0.533492	0.049834	1.04939e-23
QTS000029	QTD000539	TwinsUK	LCL	EFO_0005292	LCL	naive	418	ENSG00000095464	ENSG00000095464	rs1326222	10	93714317	C	T	0.198565	0.295773	0.0682804	1.86976e-05
QTS000029	QTD000539	TwinsUK	LCL	EFO_0005292	LCL	naive	418	ENSG00000095485	ENSG00000095485	rs61871342	10	100278884	G	A	0.433014	0.211515	0.0373977	2.94357e-08
QTS000029	QTD000539	TwinsUK	LCL	EFO_0005292	LCL	naive	418	ENSG00000095637	ENSG00000095637	rs142926792	10	95368713	G	C	0.0119617	1.11705	0.253888	1.38901e-05
QTS000029	QTD000539	TwinsUK	LCL	EFO_0005292	LCL	naive	418	ENSG00000095739	ENSG00000095739	rs1775908	10	28810029	C	A	0.73445	-0.880668	0.0571122	1.6993e-42
QTS000029	QTD000539	TwinsUK	LCL	EFO_0005292	LCL	naive	418	ENSG00000095787	ENSG00000095787	rs61848475	10	28532515	G	A	0.242823	-0.230969	0.0434997	1.81885e-07
QTS000029	QTD000539	TwinsUK	LCL	EFO_0005292	LCL	naive	418	ENSG00000099256	ENSG00000099256	rs4319409	10	24927024	T	C	0.221292	0.309967	0.0613638	6.66415e-07
QTS000029	QTD000539	TwinsUK	LCL	EFO_0005292	LCL	naive	418	ENSG00000099290	ENSG00000099290	rs10762956	10	50046885	G	C	0.619617	0.370202	0.0694663	1.64508e-07
QTS000029	QTD000539	TwinsUK	LCL	EFO_0005292	LCL	naive	418	ENSG00000107485	ENSG00000107485	rs1271899	10	8050223	T	C	0.744019	0.678883	0.0592709	1.73254e-26
QTS000029	QTD000539	TwinsUK	LCL	EFO_0005292	LCL	naive	418	ENSG00000107485	ENSG00000107485	rs7094966	10	8066371	T	G	0.163876	0.538702	0.0788423	3.09014e-11
QTS000029	QTD000539	TwinsUK	LCL	EFO_0005292	LCL	naive	418	ENSG00000107485	ENSG00000107485	rs77553503	10	8046567	G	A	0.0645933	-0.790759	0.118489	8.27082e-11
QTS000029	QTD000539	TwinsUK	LCL	EFO_0005292	LCL	naive	418	ENSG00000107521	ENSG00000107521	rs3750605	10	98415897	C	T	0.239234	0.339643	0.0558302	2.73568e-09
QTS000029	QTD000539	TwinsUK	LCL	EFO_0005292	LCL	naive	418	ENSG00000107521	ENSG00000107521	rs4919226	10	98432795	G	A	0.564593	0.426768	0.0451151	2.61124e-19
QTS000029	QTD000539	TwinsUK	LCL	EFO_0005292	LCL	naive	418	ENSG00000107521	ENSG00000107521	rs6584185	10	98327471	T	C	0.816986	-0.30836	0.0601394	4.57037e-07
QTS000029	QTD000539	TwinsUK	LCL	EFO_0005292	LCL	naive	418	ENSG00000107537	ENSG00000107537	rs11258336	10	13351071	C	T	0.455742	-0.365918	0.0646774	2.91591e-08
QTS000029	QTD000539	TwinsUK	LCL	EFO_0005292	LCL	naive	418	ENSG00000107537	ENSG00000107537	rs2985298	10	13294104	G	A	0.735646	-0.803445	0.0590386	5.7198e-35
QTS000029	QTD000539	TwinsUK	LCL	EFO_0005292	LCL	naive	418	ENSG00000107537	ENSG00000107537	rs7916926	10	13298293	A	G	0.448565	-0.375331	0.0620065	3.25378e-09
QTS000029	QTD000539	TwinsUK	LCL	EFO_0005292	LCL	naive	418	ENSG00000107554	ENSG00000107554	rs7070572	10	99910263	C	T	0.42823	-0.335667	0.0564639	6.00082e-09
QTS000029	QTD000539	TwinsUK	LCL	EFO_0005292	LCL	naive	418	ENSG00000107625	ENSG00000107625	rs78146673	10	69071249	A	G	0.0334928	0.667667	0.134743	1.06612e-06
QTS000029	QTD000539	TwinsUK	LCL	EFO_0005292	LCL	naive	418	ENSG00000107643	ENSG00000107643	rs280612	10	48242400	A	G	0.946172	0.502034	0.0800752	9.32998e-10
QTS000029	QTD000539	TwinsUK	LCL	EFO_0005292	LCL	naive	418	ENSG00000107669	ENSG00000107669	rs11200261	10	121921133	T	C	0.155502	0.420221	0.0749539	3.8397e-08
QTS000029	QTD000539	TwinsUK	LCL	EFO_0005292	LCL	naive	418	ENSG00000107672	ENSG00000107672	rs59999959	10	121706654	G	A	0.0944976	0.387943	0.0853869	7.3269e-06
QTS000029	QTD000539	TwinsUK	LCL	EFO_0005292	LCL	naive	418	ENSG00000107742	ENSG00000107742	rs1245560	10	72077662	A	C	0.494019	0.402908	0.0607188	1.04423e-10
QTS000029	QTD000539	TwinsUK	LCL	EFO_0005292	LCL	naive	418	ENSG00000107745	ENSG00000107745	rs10823917	10	72377188	C	G	0.67823	-0.613064	0.0539073	3.5131e-26
QTS000029	QTD000539	TwinsUK	LCL	EFO_0005292	LCL	naive	418	ENSG00000107771	ENSG00000107771	rs17271069	10	84892731	A	T	0.0478469	0.795554	0.154256	3.93542e-07
QTS000029	QTD000539	TwinsUK	LCL	EFO_0005292	LCL	naive	418	ENSG00000107771	ENSG00000107771	rs2505765	10	84586690	T	C	0.521531	0.364283	0.0651551	4.16876e-08
QTS000029	QTD000539	TwinsUK	LCL	EFO_0005292	LCL	naive	418	ENSG00000107771	ENSG00000107771	rs4934001	10	84313903	G	C	0.794258	-0.818216	0.0722162	5.07548e-26
QTS000029	QTD000539	TwinsUK	LCL	EFO_0005292	LCL	naive	418	ENSG00000107779	ENSG00000107779	rs58334200	10	86753161	C	T	0.203349	-0.488393	0.0716696	3.46073e-11
QTS000029	QTD000539	TwinsUK	LCL	EFO_0005292	LCL	naive	418	ENSG00000107798	ENSG00000107798	rs11203048	10	89244586	A	T	0.107656	0.654799	0.0825791	2.18792e-14
QTS000029	QTD000539	TwinsUK	LCL	EFO_0005292	LCL	naive	418	ENSG00000107816	ENSG00000107816	rs735137	10	100976078	C	G	0.204545	-0.288072	0.0419977	2.61624e-11
QTS000029	QTD000539	TwinsUK	LCL	EFO_0005292	LCL	naive	418	ENSG00000107819	ENSG00000107819	rs643103	10	100343131	A	G	0.92823	-0.522631	0.119441	1.5442e-05
QTS000029	QTD000539	TwinsUK	LCL	EFO_0005292	LCL	naive	418	ENSG00000107831	ENSG00000107831	rs12761981	10	101142363	T	C	0.41866	-0.238849	0.056835	3.25345e-05
QTS000029	QTD000539	TwinsUK	LCL	EFO_0005292	LCL	naive	418	ENSG00000107864	ENSG00000107864	rs11186841	10	92159927	A	C	0.343301	0.399687	0.0568417	8.79439e-12
QTS000029	QTD000539	TwinsUK	LCL	EFO_0005292	LCL	naive	418	ENSG00000107882	ENSG00000107882	rs67506723	10	102749307	G	T	0.482057	0.195656	0.0445067	1.41158e-05
QTS000029	QTD000539	TwinsUK	LCL	EFO_0005292	LCL	naive	418	ENSG00000107890	ENSG00000107890	rs112170286	10	27102762	A	G	0.0502392	1.01961	0.10765	2.37712e-19
QTS000029	QTD000539	TwinsUK	LCL	EFO_0005292	LCL	naive	418	ENSG00000107897	ENSG00000107897	rs35805599	10	27193977	G	A	0.63756	0.30183	0.0661472	6.70373e-06
QTS000029	QTD000539	TwinsUK	LCL	EFO_0005292	LCL	naive	418	ENSG00000107902	ENSG00000107902	rs11245108	10	124478807	G	A	0.411483	-0.478599	0.0596614	1.14526e-14
QTS000029	QTD000539	TwinsUK	LCL	EFO_0005292	LCL	naive	418	ENSG00000107902	ENSG00000107902	rs1254950	10	124463110	C	T	0.412679	-0.392125	0.0791584	1.07361e-06
QTS000029	QTD000539	TwinsUK	LCL	EFO_0005292	LCL	naive	418	ENSG00000107902	ENSG00000107902	rs2459210	10	124455610	A	C	0.683014	-0.421881	0.0605337	1.30684e-11
QTS000029	QTD000539	TwinsUK	LCL	EFO_0005292	LCL	naive	418	ENSG00000107929	ENSG00000107929	rs6560859	10	909017	A	G	0.394737	-0.270407	0.0600157	8.68284e-06
QTS000029	QTD000539	TwinsUK	LCL	EFO_0005292	LCL	naive	418	ENSG00000107951	ENSG00000107951	rs10826790	10	30354943	G	A	0.551435	0.312487	0.0535275	1.08884e-08
QTS000029	QTD000539	TwinsUK	LCL	EFO_0005292	LCL	naive	418	ENSG00000107959	ENSG00000107959	rs11251748	10	3169016	G	C	0.293062	0.630583	0.0610685	2.47217e-22
QTS000029	QTD000539	TwinsUK	LCL	EFO_0005292	LCL	naive	418	ENSG00000107959	ENSG00000107959	rs76088740	10	3151220	C	T	0.0370813	-1.80561	0.141465	1.43594e-31
QTS000029	QTD000539	TwinsUK	LCL	EFO_0005292	LCL	naive	418	ENSG00000108021	ENSG00000108021	rs10905256	10	5828529	T	G	0.600478	-0.22064	0.0435626	6.23224e-07
QTS000029	QTD000539	TwinsUK	LCL	EFO_0005292	LCL	naive	418	ENSG00000108039	ENSG00000108039	rs492943	10	109869272	T	A	0.740431	-0.283675	0.0587009	1.91958e-06
QTS000029	QTD000539	TwinsUK	LCL	EFO_0005292	LCL	naive	418	ENSG00000108094	ENSG00000108094	rs35079558	10	35190958	A	G	0.330144	-0.260657	0.0411712	6.50052e-10
QTS000029	QTD000539	TwinsUK	LCL	EFO_0005292	LCL	naive	418	ENSG00000108100	ENSG00000108100	rs7086049	10	35492316	T	G	0.25	-0.327418	0.0609016	1.29115e-07
QTS000029	QTD000539	TwinsUK	LCL	EFO_0005292	LCL	naive	418	ENSG00000108176	ENSG00000108176	rs2634708	10	68160256	C	A	0.69378	-0.324383	0.0697948	4.55506e-06
QTS000029	QTD000539	TwinsUK	LCL	EFO_0005292	LCL	naive	418	ENSG00000108219	ENSG00000108219	rs11185932	10	80535642	G	A	0.337321	-0.688369	0.0567797	4.69683e-29
QTS000029	QTD000539	TwinsUK	LCL	EFO_0005292	LCL	naive	418	ENSG00000119906	ENSG00000119906	rs11595160	10	100883253	G	A	0.732057	-0.380912	0.0647371	8.43037e-09
QTS000029	QTD000539	TwinsUK	LCL	EFO_0005292	LCL	naive	418	ENSG00000119912	ENSG00000119912	rs72811230	10	92648450	A	G	0.0729665	0.325658	0.0580489	3.76466e-08
QTS000029	QTD000539	TwinsUK	LCL	EFO_0005292	LCL	naive	418	ENSG00000119917	ENSG00000119917	rs1537289	10	89304266	T	C	0.522727	-0.198779	0.0441133	8.66406e-06
QTS000029	QTD000539	TwinsUK	LCL	EFO_0005292	LCL	naive	418	ENSG00000119922	ENSG00000119922	rs17122097	10	89465383	C	T	0.114833	0.21397	0.0494454	1.90521e-05
QTS000029	QTD000539	TwinsUK	LCL	EFO_0005292	LCL	naive	418	ENSG00000119950	ENSG00000119950	rs1342273	10	110213581	C	T	0.177033	0.269402	0.0466257	1.51456e-08
QTS000029	QTD000539	TwinsUK	LCL	EFO_0005292	LCL	naive	418	ENSG00000120049	ENSG00000120049	rs3781299	10	101830837	C	A	0.309809	-0.24676	0.0557211	1.22397e-05
QTS000029	QTD000539	TwinsUK	LCL	EFO_0005292	LCL	naive	418	ENSG00000120539	ENSG00000120539	rs3780926	10	27147366	A	C	0.636364	0.625584	0.057104	1.26872e-24
QTS000029	QTD000539	TwinsUK	LCL	EFO_0005292	LCL	naive	418	ENSG00000120539	ENSG00000120539	rs56325123	10	27093308	G	A	0.0311005	-0.977927	0.179915	9.48414e-08
QTS000029	QTD000539	TwinsUK	LCL	EFO_0005292	LCL	naive	418	ENSG00000120539	ENSG00000120539	rs73598023	10	27118914	C	T	0.0502392	-0.963062	0.141544	3.6954e-11
QTS000029	QTD000539	TwinsUK	LCL	EFO_0005292	LCL	naive	418	ENSG00000120549	ENSG00000120549	rs7896427	10	24386005	A	G	0.34689	0.43543	0.0501801	1.01141e-16
QTS000029	QTD000539	TwinsUK	LCL	EFO_0005292	LCL	naive	418	ENSG00000120594	ENSG00000120594	rs12217898	10	19947802	A	G	0.495215	-0.858008	0.0456105	4.05687e-57
QTS000029	QTD000539	TwinsUK	LCL	EFO_0005292	LCL	naive	418	ENSG00000120594	ENSG00000120594	rs1326238	10	19918745	C	G	0.855263	-0.929675	0.078192	3.76786e-28
QTS000029	QTD000539	TwinsUK	LCL	EFO_0005292	LCL	naive	418	ENSG00000120594	ENSG00000120594	rs927827	10	19932125	A	G	0.0562201	0.967556	0.122307	2.48832e-14
QTS000029	QTD000539	TwinsUK	LCL	EFO_0005292	LCL	naive	418	ENSG00000122359	ENSG00000122359	rs6585454	10	80180945	A	G	0.13756	0.466072	0.0808805	1.64877e-08
QTS000029	QTD000539	TwinsUK	LCL	EFO_0005292	LCL	naive	418	ENSG00000122376	ENSG00000122376	rs9420446	10	87120932	C	T	0.149522	0.671974	0.0706748	1.78621e-19
QTS000029	QTD000539	TwinsUK	LCL	EFO_0005292	LCL	naive	418	ENSG00000122378	ENSG00000122378	rs10788631	10	80446271	G	C	0.501196	0.542291	0.0603832	1.0418e-17
QTS000029	QTD000539	TwinsUK	LCL	EFO_0005292	LCL	naive	418	ENSG00000122863	ENSG00000122863	rs11592980	10	72076837	G	A	0.211722	0.648588	0.0938398	1.88214e-11
QTS000029	QTD000539	TwinsUK	LCL	EFO_0005292	LCL	naive	418	ENSG00000122863	ENSG00000122863	rs2394849	10	71990703	T	C	0.577751	-1.04596	0.0459952	2.99514e-74
QTS000029	QTD000539	TwinsUK	LCL	EFO_0005292	LCL	naive	418	ENSG00000122863	ENSG00000122863	rs4148927	10	71979503	C	T	0.116029	-0.778873	0.101219	1.10093e-13
QTS000029	QTD000539	TwinsUK	LCL	EFO_0005292	LCL	naive	418	ENSG00000122912	ENSG00000122912	rs3835100	10	68292053	A	G	0.870813	-0.312996	0.0698187	9.60754e-06
QTS000029	QTD000539	TwinsUK	LCL	EFO_0005292	LCL	naive	418	ENSG00000122912	ENSG00000122912	rs58790726	10	68480622	G	C	0.422249	-0.316325	0.0605463	2.8067e-07
QTS000029	QTD000539	TwinsUK	LCL	EFO_0005292	LCL	naive	418	ENSG00000122912	ENSG00000122912	rs61854796	10	68245773	C	T	0.0442584	0.770603	0.12604	2.29789e-09
QTS000029	QTD000539	TwinsUK	LCL	EFO_0005292	LCL	naive	418	ENSG00000127884	ENSG00000127884	rs10857702	10	133331883	C	A	0.820574	-0.228023	0.0520172	1.49115e-05
QTS000029	QTD000539	TwinsUK	LCL	EFO_0005292	LCL	naive	418	ENSG00000134461	ENSG00000134461	rs142414351	10	5914412	A	G	0.0107656	-1.64097	0.278835	8.37938e-09
QTS000029	QTD000539	TwinsUK	LCL	EFO_0005292	LCL	naive	418	ENSG00000134470	ENSG00000134470	rs8177587	10	5985513	G	A	0.438995	-0.194374	0.0357812	9.64325e-08
QTS000029	QTD000539	TwinsUK	LCL	EFO_0005292	LCL	naive	418	ENSG00000138107	ENSG00000138107	rs7893155	10	102534471	C	A	0.332536	-0.352944	0.0372331	2.23669e-19
QTS000029	QTD000539	TwinsUK	LCL	EFO_0005292	LCL	naive	418	ENSG00000138111	ENSG00000138111	rs17114534	10	102461772	T	C	0.150718	0.632062	0.0765648	2.18911e-15
QTS000029	QTD000539	TwinsUK	LCL	EFO_0005292	LCL	naive	418	ENSG00000138134	ENSG00000138134	rs7912777	10	88898302	T	C	0.254785	0.523109	0.0509043	3.71538e-22
QTS000029	QTD000539	TwinsUK	LCL	EFO_0005292	LCL	naive	418	ENSG00000138180	ENSG00000138180	rs11187486	10	93509678	G	T	0.352871	-0.242839	0.0500717	1.76818e-06
QTS000029	QTD000539	TwinsUK	LCL	EFO_0005292	LCL	naive	418	ENSG00000138185	ENSG00000138185	rs139847910	10	95923323	C	A	0.0849282	-0.832455	0.101627	3.45776e-15
QTS000029	QTD000539	TwinsUK	LCL	EFO_0005292	LCL	naive	418	ENSG00000138185	ENSG00000138185	rs7071836	10	95751280	A	G	0.577751	0.954027	0.0307833	1.02642e-108
QTS000029	QTD000539	TwinsUK	LCL	EFO_0005292	LCL	naive	418	ENSG00000138185	ENSG00000138185	rs943343	10	95610486	G	A	0.508373	0.543701	0.0501176	3.13757e-24
QTS000029	QTD000539	TwinsUK	LCL	EFO_0005292	LCL	naive	418	ENSG00000138190	ENSG00000138190	rs36082564	10	92743636	G	A	0.147129	0.317648	0.056206	3.01317e-08
QTS000029	QTD000539	TwinsUK	LCL	EFO_0005292	LCL	naive	418	ENSG00000138193	ENSG00000138193	rs79746649	10	94360461	C	T	0.0502392	0.684471	0.125602	8.81218e-08
QTS000029	QTD000539	TwinsUK	LCL	EFO_0005292	LCL	naive	418	ENSG00000138303	ENSG00000138303	rs4746108	10	72257134	A	G	0.388756	0.249935	0.0556732	9.33899e-06
QTS000029	QTD000539	TwinsUK	LCL	EFO_0005292	LCL	naive	418	ENSG00000138336	ENSG00000138336	rs10998337	10	68622343	C	T	0.0598086	-0.643332	0.112474	2.08129e-08
QTS000029	QTD000539	TwinsUK	LCL	EFO_0005292	LCL	naive	418	ENSG00000138346	ENSG00000138346	rs12217591	10	68491530	G	A	0.129187	-0.492101	0.0410198	1.45633e-28
QTS000029	QTD000539	TwinsUK	LCL	EFO_0005292	LCL	naive	418	ENSG00000148426	ENSG00000148426	rs11257348	10	11828786	C	T	0.0478469	0.680194	0.146455	4.62437e-06
QTS000029	QTD000539	TwinsUK	LCL	EFO_0005292	LCL	naive	418	ENSG00000148426	ENSG00000148426	rs12415765	10	11917733	A	G	0.0586124	0.673858	0.137067	1.28629e-06
QTS000029	QTD000539	TwinsUK	LCL	EFO_0005292	LCL	naive	418	ENSG00000148426	ENSG00000148426	rs4750123	10	11823305	C	T	0.691388	-0.521936	0.0720425	2.21968e-12
QTS000029	QTD000539	TwinsUK	LCL	EFO_0005292	LCL	naive	418	ENSG00000148450	ENSG00000148450	rs1555801	10	23096781	C	T	0.214115	-0.245433	0.0563145	1.66594e-05
QTS000029	QTD000539	TwinsUK	LCL	EFO_0005292	LCL	naive	418	ENSG00000148459	ENSG00000148459	rs2477283	10	26674343	C	T	0.685407	0.243973	0.0429855	2.64408e-08
QTS000029	QTD000539	TwinsUK	LCL	EFO_0005292	LCL	naive	418	ENSG00000148468	ENSG00000148468	rs10796266	10	15209138	T	C	0.808612	-0.349269	0.0762863	6.2518e-06
QTS000029	QTD000539	TwinsUK	LCL	EFO_0005292	LCL	naive	418	ENSG00000148468	ENSG00000148468	rs61842968	10	15486686	T	C	0.0215311	1.13689	0.204705	5.08328e-08
QTS000029	QTD000539	TwinsUK	LCL	EFO_0005292	LCL	naive	418	ENSG00000148468	ENSG00000148468	rs7912836	10	15364306	A	C	0.444976	-0.299131	0.0572331	2.77822e-07
QTS000029	QTD000539	TwinsUK	LCL	EFO_0005292	LCL	naive	418	ENSG00000148516	ENSG00000148516	rs2778671	10	31872749	A	G	0.0191388	1.08716	0.236185	5.58933e-06
QTS000029	QTD000539	TwinsUK	LCL	EFO_0005292	LCL	naive	418	ENSG00000148660	ENSG00000148660	rs2254266	10	73841930	T	C	0.197368	0.171344	0.0447071	0.000147055
QTS000029	QTD000539	TwinsUK	LCL	EFO_0005292	LCL	naive	418	ENSG00000148690	ENSG00000148690	rs10882326	10	93749687	T	C	0.611244	-0.355864	0.0415032	2.16194e-16
QTS000029	QTD000539	TwinsUK	LCL	EFO_0005292	LCL	naive	418	ENSG00000148700	ENSG00000148700	rs11194900	10	109879132	G	A	0.0263158	-0.833195	0.179373	4.6105e-06
QTS000029	QTD000539	TwinsUK	LCL	EFO_0005292	LCL	naive	418	ENSG00000148719	ENSG00000148719	rs9416017	10	72340521	T	C	0.644737	-0.212838	0.0414338	4.36129e-07
QTS000029	QTD000539	TwinsUK	LCL	EFO_0005292	LCL	naive	418	ENSG00000148730	ENSG00000148730	rs45450199	10	70422354	G	A	0.0645933	-0.552109	0.0723388	1.68554e-13
QTS000029	QTD000539	TwinsUK	LCL	EFO_0005292	LCL	naive	418	ENSG00000148803	ENSG00000148803	rs75233651	10	133394053	T	C	0.0215311	-1.08762	0.232138	3.83029e-06
QTS000029	QTD000539	TwinsUK	LCL	EFO_0005292	LCL	naive	418	ENSG00000148824	ENSG00000148824	rs1056521	10	133422386	T	C	0.175837	0.415736	0.0494246	7.09749e-16
QTS000029	QTD000539	TwinsUK	LCL	EFO_0005292	LCL	naive	418	ENSG00000148832	ENSG00000148832	rs35297981	10	133337096	T	G	0.947368	0.769535	0.145721	2.1075e-07
QTS000029	QTD000539	TwinsUK	LCL	EFO_0005292	LCL	naive	418	ENSG00000148841	ENSG00000148841	rs11192018	10	104350336	G	A	0.297847	-0.209238	0.0466754	9.61436e-06
QTS000029	QTD000539	TwinsUK	LCL	EFO_0005292	LCL	naive	418	ENSG00000148908	ENSG00000148908	rs10787977	10	119538900	T	C	0.873206	-0.318979	0.0605539	2.25421e-07
QTS000029	QTD000539	TwinsUK	LCL	EFO_0005292	LCL	naive	418	ENSG00000150593	ENSG00000150593	rs11195352	10	110843187	C	T	0.034689	-0.796223	0.162485	1.38905e-06
QTS000029	QTD000539	TwinsUK	LCL	EFO_0005292	LCL	naive	418	ENSG00000150593	ENSG00000150593	rs2840311	10	110753528	T	C	0.410287	0.242916	0.0528485	5.7585e-06
QTS000029	QTD000539	TwinsUK	LCL	EFO_0005292	LCL	naive	418	ENSG00000150593	ENSG00000150593	rs9633680	10	110843268	A	G	0.4689	0.29167	0.0656728	1.15666e-05
QTS000029	QTD000539	TwinsUK	LCL	EFO_0005292	LCL	naive	418	ENSG00000150867	ENSG00000150867	rs10430590	10	22544134	A	T	0.314593	-0.297917	0.0533159	4.24186e-08
QTS000029	QTD000539	TwinsUK	LCL	EFO_0005292	LCL	naive	418	ENSG00000151461	ENSG00000151461	rs146637173	10	11981778	C	T	0.0813397	-0.531796	0.0729661	1.67085e-12
QTS000029	QTD000539	TwinsUK	LCL	EFO_0005292	LCL	naive	418	ENSG00000151474	ENSG00000151474	rs79082574	10	13915766	C	T	0.172249	0.448761	0.0825273	9.37337e-08
QTS000029	QTD000539	TwinsUK	LCL	EFO_0005292	LCL	naive	418	ENSG00000151651	ENSG00000151651	rs2275725	10	133275531	A	G	0.900718	-0.395121	0.057551	2.5145e-11
QTS000029	QTD000539	TwinsUK	LCL	EFO_0005292	LCL	naive	418	ENSG00000151893	ENSG00000151893	rs34909357	10	118721171	T	A	0.36244	-0.427696	0.0491124	8.02774e-17
QTS000029	QTD000539	TwinsUK	LCL	EFO_0005292	LCL	naive	418	ENSG00000152778	ENSG00000152778	rs113556762	10	89407638	C	T	0.0430622	-0.720672	0.134608	1.44895e-07
QTS000029	QTD000539	TwinsUK	LCL	EFO_0005292	LCL	naive	418	ENSG00000152778	ENSG00000152778	rs304483	10	89398480	T	C	0.491627	-0.444574	0.0478421	9.57743e-19
QTS000029	QTD000539	TwinsUK	LCL	EFO_0005292	LCL	naive	418	ENSG00000152778	ENSG00000152778	rs61853125	10	89297601	C	T	0.0921053	-0.487554	0.0968127	7.18265e-07
QTS000029	QTD000539	TwinsUK	LCL	EFO_0005292	LCL	naive	418	ENSG00000152804	ENSG00000152804	rs11187157	10	92742487	T	C	0.398325	-0.381367	0.0689446	5.72223e-08
QTS000029	QTD000539	TwinsUK	LCL	EFO_0005292	LCL	naive	418	ENSG00000154473	ENSG00000154473	rs72834900	10	123553994	T	C	0.0956938	0.228742	0.0464694	1.24862e-06
QTS000029	QTD000539	TwinsUK	LCL	EFO_0005292	LCL	naive	418	ENSG00000155229	ENSG00000155229	rs11188829	10	96563557	T	C	0.239234	0.28259	0.0659047	2.26022e-05
QTS000029	QTD000539	TwinsUK	LCL	EFO_0005292	LCL	naive	418	ENSG00000155254	ENSG00000155254	rs11551585	10	97717601	A	G	0.192584	-0.427888	0.0617497	1.68278e-11
QTS000029	QTD000539	TwinsUK	LCL	EFO_0005292	LCL	naive	418	ENSG00000155256	ENSG00000155256	rs10786373	10	97786180	A	G	0.783493	0.272988	0.0562468	1.7383e-06
QTS000029	QTD000539	TwinsUK	LCL	EFO_0005292	LCL	naive	418	ENSG00000155629	ENSG00000155629	rs77508079	10	96217899	G	C	0.0466507	0.566759	0.133715	2.79165e-05
QTS000029	QTD000539	TwinsUK	LCL	EFO_0005292	LCL	naive	418	ENSG00000156398	ENSG00000156398	rs2902548	10	102727625	C	T	0.160287	-0.822766	0.0406318	2.13141e-63
QTS000029	QTD000539	TwinsUK	LCL	EFO_0005292	LCL	naive	418	ENSG00000165383	ENSG00000165383	rs2663056	10	48917927	C	T	0.270335	0.203638	0.0437759	4.4686e-06
QTS000029	QTD000539	TwinsUK	LCL	EFO_0005292	LCL	naive	418	ENSG00000165406	ENSG00000165406	rs1856591	10	45103170	C	T	0.521531	-0.291777	0.061646	3.06587e-06
QTS000029	QTD000539	TwinsUK	LCL	EFO_0005292	LCL	naive	418	ENSG00000165406	ENSG00000165406	rs4949006	10	45517172	C	T	0.605263	-0.327381	0.0604775	1.06492e-07
QTS000029	QTD000539	TwinsUK	LCL	EFO_0005292	LCL	naive	418	ENSG00000165406	ENSG00000165406	rs76424289	10	45102409	T	C	0.0203349	-1.05218	0.224901	3.953e-06
QTS000029	QTD000539	TwinsUK	LCL	EFO_0005292	LCL	naive	418	ENSG00000165476	ENSG00000165476	rs10822143	10	63128096	C	T	0.497608	0.334371	0.0593362	3.28959e-08
QTS000029	QTD000539	TwinsUK	LCL	EFO_0005292	LCL	naive	418	ENSG00000165507	ENSG00000165507	rs2274888	10	44978892	G	C	0.0311005	-1.17989	0.14565	6.56614e-15
QTS000029	QTD000539	TwinsUK	LCL	EFO_0005292	LCL	naive	418	ENSG00000165512	ENSG00000165512	rs10751370	10	45065304	C	T	0.67823	-0.281649	0.0398015	6.60405e-12
QTS000029	QTD000539	TwinsUK	LCL	EFO_0005292	LCL	naive	418	ENSG00000165568	ENSG00000165568	rs11252770	10	4836780	G	A	0.167464	-0.409771	0.0873322	3.71032e-06
QTS000029	QTD000539	TwinsUK	LCL	EFO_0005292	LCL	naive	418	ENSG00000165568	ENSG00000165568	rs2961565	10	4825928	T	G	0.893541	-0.583304	0.111461	2.68494e-07
QTS000029	QTD000539	TwinsUK	LCL	EFO_0005292	LCL	naive	418	ENSG00000165568	ENSG00000165568	rs6601882	10	4979026	T	C	0.273923	-0.359516	0.0762494	3.33593e-06
QTS000029	QTD000539	TwinsUK	LCL	EFO_0005292	LCL	naive	418	ENSG00000165629	ENSG00000165629	rs762453	10	7803806	G	A	0.338517	-0.403353	0.0439827	2.44907e-18
QTS000029	QTD000539	TwinsUK	LCL	EFO_0005292	LCL	naive	418	ENSG00000165630	ENSG00000165630	rs10796101	10	13615732	T	A	0.430622	-0.258031	0.0542596	2.76112e-06
QTS000029	QTD000539	TwinsUK	LCL	EFO_0005292	LCL	naive	418	ENSG00000165633	ENSG00000165633	rs12771123	10	49166273	A	G	0.338517	-0.264401	0.0520363	5.75304e-07
QTS000029	QTD000539	TwinsUK	LCL	EFO_0005292	LCL	naive	418	ENSG00000165637	ENSG00000165637	rs11543	10	75210855	G	C	0.587321	-0.361225	0.0441078	3.49929e-15
QTS000029	QTD000539	TwinsUK	LCL	EFO_0005292	LCL	naive	418	ENSG00000165646	ENSG00000165646	rs11197961	10	117357210	C	T	0.0777512	0.834243	0.0978544	3.0969e-16
QTS000029	QTD000539	TwinsUK	LCL	EFO_0005292	LCL	naive	418	ENSG00000165650	ENSG00000165650	rs2244249	10	117272764	A	G	0.864833	0.416291	0.0606245	2.49665e-11
QTS000029	QTD000539	TwinsUK	LCL	EFO_0005292	LCL	naive	418	ENSG00000165672	ENSG00000165672	rs10886414	10	119188152	G	A	0.578947	-0.132367	0.0266859	1.04021e-06
QTS000029	QTD000539	TwinsUK	LCL	EFO_0005292	LCL	naive	418	ENSG00000165733	ENSG00000165733	rs2419111	10	42804622	T	C	0.303828	-0.217561	0.0456317	2.60675e-06
QTS000029	QTD000539	TwinsUK	LCL	EFO_0005292	LCL	naive	418	ENSG00000165752	ENSG00000165752	rs2748391	10	132345217	A	G	0.272727	-0.474786	0.0617861	1.18299e-13
QTS000029	QTD000539	TwinsUK	LCL	EFO_0005292	LCL	naive	418	ENSG00000165752	ENSG00000165752	rs72856785	10	132320235	T	C	0.199761	0.473636	0.0769897	1.84707e-09
QTS000029	QTD000539	TwinsUK	LCL	EFO_0005292	LCL	naive	418	ENSG00000165752	ENSG00000165752	rs74789519	10	132339685	G	C	0.0645933	-0.650555	0.122406	1.77226e-07
QTS000029	QTD000539	TwinsUK	LCL	EFO_0005292	LCL	naive	418	ENSG00000165868	ENSG00000165868	rs1023550	10	116847717	T	C	0.301435	-0.477783	0.0500996	1.42569e-19
QTS000029	QTD000539	TwinsUK	LCL	EFO_0005292	LCL	naive	418	ENSG00000165879	ENSG00000165879	rs1468069	10	97229002	A	C	0.641148	0.300839	0.0565341	1.71293e-07
QTS000029	QTD000539	TwinsUK	LCL	EFO_0005292	LCL	naive	418	ENSG00000165983	ENSG00000165983	rs11254017	10	16482844	C	T	0.363636	0.316336	0.0496606	5.16575e-10
QTS000029	QTD000539	TwinsUK	LCL	EFO_0005292	LCL	naive	418	ENSG00000165983	ENSG00000165983	rs11254041	10	16510058	A	G	0.488038	-0.395591	0.0472767	9.75804e-16
QTS000029	QTD000539	TwinsUK	LCL	EFO_0005292	LCL	naive	418	ENSG00000165983	ENSG00000165983	rs7093174	10	16465453	A	T	0.197368	0.571669	0.0541546	3.65909e-23
QTS000029	QTD000539	TwinsUK	LCL	EFO_0005292	LCL	naive	418	ENSG00000165985	ENSG00000165985	rs7909832	10	16514711	T	C	0.57177	0.933332	0.0398175	2.82127e-77
QTS000029	QTD000539	TwinsUK	LCL	EFO_0005292	LCL	naive	418	ENSG00000165995	ENSG00000165995	rs6482360	10	18367966	C	T	0.271531	0.336431	0.0731254	5.64731e-06
QTS000029	QTD000539	TwinsUK	LCL	EFO_0005292	LCL	naive	418	ENSG00000166136	ENSG00000166136	rs2111326	10	99602779	G	A	0.521531	0.1852	0.0416815	1.14674e-05
QTS000029	QTD000539	TwinsUK	LCL	EFO_0005292	LCL	naive	418	ENSG00000166275	ENSG00000166275	rs11191421	10	102863296	C	G	0.238038	-0.905393	0.0600936	5.26298e-41
QTS000029	QTD000539	TwinsUK	LCL	EFO_0005292	LCL	naive	418	ENSG00000166321	ENSG00000166321	rs7922250	10	73130274	G	A	0.0681818	-0.862629	0.0917044	3.94716e-19
QTS000029	QTD000539	TwinsUK	LCL	EFO_0005292	LCL	naive	418	ENSG00000169740	ENSG00000169740	rs3006366	10	43532234	T	C	0.665072	0.330827	0.0508366	2.26961e-10
QTS000029	QTD000539	TwinsUK	LCL	EFO_0005292	LCL	naive	418	ENSG00000169826	ENSG00000169826	rs12241923	10	43217599	T	C	0.230861	0.298457	0.050511	7.34291e-09
QTS000029	QTD000539	TwinsUK	LCL	EFO_0005292	LCL	naive	418	ENSG00000170312	ENSG00000170312	rs753931	10	60747445	G	T	0.340909	0.242304	0.0501239	1.90553e-06
QTS000029	QTD000539	TwinsUK	LCL	EFO_0005292	LCL	naive	418	ENSG00000170324	ENSG00000170324	rs280612	10	48242400	A	G	0.946172	0.762604	0.132888	1.87773e-08
QTS000029	QTD000539	TwinsUK	LCL	EFO_0005292	LCL	naive	418	ENSG00000170430	ENSG00000170430	rs117496892	10	129618394	C	T	0.0299043	-1.19435	0.166814	3.85835e-12
QTS000029	QTD000539	TwinsUK	LCL	EFO_0005292	LCL	naive	418	ENSG00000170430	ENSG00000170430	rs16906252	10	129467281	C	T	0.0442584	-1.45144	0.129917	1.98414e-25
QTS000029	QTD000539	TwinsUK	LCL	EFO_0005292	LCL	naive	418	ENSG00000170430	ENSG00000170430	rs1762416	10	129505249	A	G	0.655502	0.673015	0.0410273	1.09162e-46
QTS000029	QTD000539	TwinsUK	LCL	EFO_0005292	LCL	naive	418	ENSG00000171160	ENSG00000171160	rs11189306	10	97644329	C	T	0.19378	-0.820552	0.0610284	2.63658e-34
QTS000029	QTD000539	TwinsUK	LCL	EFO_0005292	LCL	naive	418	ENSG00000171160	ENSG00000171160	rs61863283	10	97591497	G	A	0.29067	-0.347078	0.0622874	4.6092e-08
QTS000029	QTD000539	TwinsUK	LCL	EFO_0005292	LCL	naive	418	ENSG00000171160	ENSG00000171160	rs75615421	10	97667509	C	T	0.220096	0.506898	0.0727833	1.34776e-11
QTS000029	QTD000539	TwinsUK	LCL	EFO_0005292	LCL	naive	418	ENSG00000171206	ENSG00000171206	rs4146429	10	102641875	T	C	0.0956938	-0.466385	0.0948818	1.29147e-06
QTS000029	QTD000539	TwinsUK	LCL	EFO_0005292	LCL	naive	418	ENSG00000171311	ENSG00000171311	rs139269731	10	97813020	G	A	0.0143541	-0.945689	0.217026	1.67154e-05
QTS000029	QTD000539	TwinsUK	LCL	EFO_0005292	LCL	naive	418	ENSG00000171314	ENSG00000171314	rs77309868	10	97435443	C	T	0.0921053	-0.400872	0.0748476	1.43432e-07
QTS000029	QTD000539	TwinsUK	LCL	EFO_0005292	LCL	naive	418	ENSG00000171988	ENSG00000171988	rs7905654	10	62802764	G	A	0.0897129	0.315213	0.0707571	1.08896e-05
QTS000029	QTD000539	TwinsUK	LCL	EFO_0005292	LCL	naive	418	ENSG00000172650	ENSG00000172650	rs117678050	10	73877044	G	A	0.0131579	-0.808054	0.210014	0.000138627
QTS000029	QTD000539	TwinsUK	LCL	EFO_0005292	LCL	naive	418	ENSG00000173848	ENSG00000173848	rs11253154	10	5392550	G	C	0.062201	0.917109	0.0775005	6.18944e-28
QTS000029	QTD000539	TwinsUK	LCL	EFO_0005292	LCL	naive	418	ENSG00000174721	ENSG00000174721	rs10881994	10	91908651	C	T	0.062201	0.595541	0.133245	1.02026e-05
QTS000029	QTD000539	TwinsUK	LCL	EFO_0005292	LCL	naive	418	ENSG00000175395	ENSG00000175395	rs2505244	10	38167119	A	G	0.551435	0.219745	0.0473544	4.70912e-06
QTS000029	QTD000539	TwinsUK	LCL	EFO_0005292	LCL	naive	418	ENSG00000176273	ENSG00000176273	rs1223494	10	93938705	C	T	0.447368	-0.389174	0.0616241	7.13293e-10
QTS000029	QTD000539	TwinsUK	LCL	EFO_0005292	LCL	naive	418	ENSG00000178217	ENSG00000178217	rs12782241	10	80628572	A	G	0.180622	-0.330753	0.0770741	2.22634e-05
QTS000029	QTD000539	TwinsUK	LCL	EFO_0005292	LCL	naive	418	ENSG00000180139	ENSG00000180139	rs2304803	10	88901941	A	G	0.254785	0.201657	0.0461161	1.56337e-05
QTS000029	QTD000539	TwinsUK	LCL	EFO_0005292	LCL	naive	418	ENSG00000181915	ENSG00000181915	rs1848797	10	62793174	A	G	0.424641	-0.403125	0.0451422	1.52835e-17
QTS000029	QTD000539	TwinsUK	LCL	EFO_0005292	LCL	naive	418	ENSG00000183605	ENSG00000183605	rs10749291	10	119161076	T	C	0.478469	0.757937	0.0533525	2.02775e-37
QTS000029	QTD000539	TwinsUK	LCL	EFO_0005292	LCL	naive	418	ENSG00000183621	ENSG00000183621	rs11008186	10	30696141	G	A	0.471292	0.342936	0.0696106	1.22441e-06
QTS000029	QTD000539	TwinsUK	LCL	EFO_0005292	LCL	naive	418	ENSG00000183621	ENSG00000183621	rs2994631	10	30936651	G	C	0.222488	0.499854	0.0653539	1.51054e-13
QTS000029	QTD000539	TwinsUK	LCL	EFO_0005292	LCL	naive	418	ENSG00000183621	ENSG00000183621	rs793097	10	31118385	C	T	0.626794	0.375302	0.060673	1.52023e-09
QTS000029	QTD000539	TwinsUK	LCL	EFO_0005292	LCL	naive	418	ENSG00000185009	ENSG00000185009	rs61866073	10	74347856	C	T	0.613636	-0.236684	0.0387904	2.46656e-09
QTS000029	QTD000539	TwinsUK	LCL	EFO_0005292	LCL	naive	418	ENSG00000185736	ENSG00000185736	rs7082717	10	1707012	C	T	0.901914	-0.399456	0.0791169	6.74212e-07
QTS000029	QTD000539	TwinsUK	LCL	EFO_0005292	LCL	naive	418	ENSG00000185745	ENSG00000185745	rs304493	10	89382829	A	G	0.203349	-0.366654	0.0621488	7.72656e-09
QTS000029	QTD000539	TwinsUK	LCL	EFO_0005292	LCL	naive	418	ENSG00000185875	ENSG00000185875	rs72780397	10	25085790	G	A	0.172249	-0.474438	0.0894425	1.86882e-07
QTS000029	QTD000539	TwinsUK	LCL	EFO_0005292	LCL	naive	418	ENSG00000185875	ENSG00000185875	rs74554528	10	24537053	T	A	0.0909091	-0.569247	0.10045	2.77219e-08
QTS000029	QTD000539	TwinsUK	LCL	EFO_0005292	LCL	naive	418	ENSG00000185875	ENSG00000185875	rs76021461	10	25016714	G	A	0.0263158	-1.34289	0.193372	1.52878e-11
QTS000029	QTD000539	TwinsUK	LCL	EFO_0005292	LCL	naive	418	ENSG00000187122	ENSG00000187122	rs793516	10	97228228	G	T	0.334928	0.298203	0.0508801	9.58409e-09
QTS000029	QTD000539	TwinsUK	LCL	EFO_0005292	LCL	naive	418	ENSG00000188620	ENSG00000188620	rs12244183	10	123551180	G	A	0.0861244	0.626775	0.102552	2.32665e-09
QTS000029	QTD000539	TwinsUK	LCL	EFO_0005292	LCL	naive	418	ENSG00000188620	ENSG00000188620	rs1710936	10	123558767	A	G	0.179426	-0.580221	0.0739652	3.94156e-14
QTS000029	QTD000539	TwinsUK	LCL	EFO_0005292	LCL	naive	418	ENSG00000188620	ENSG00000188620	rs841031	10	123603317	C	G	0.465311	-0.333546	0.0538765	1.47438e-09
QTS000029	QTD000539	TwinsUK	LCL	EFO_0005292	LCL	naive	418	ENSG00000188690	ENSG00000188690	rs1026896	10	125751667	T	C	0.754785	-0.368649	0.0512137	3.0065e-12
QTS000029	QTD000539	TwinsUK	LCL	EFO_0005292	LCL	naive	418	ENSG00000188690	ENSG00000188690	rs10901530	10	126071877	A	C	0.277512	-0.305175	0.0517336	7.75428e-09
QTS000029	QTD000539	TwinsUK	LCL	EFO_0005292	LCL	naive	418	ENSG00000188690	ENSG00000188690	rs41315014	10	125794195	T	C	0.496411	-0.471872	0.0453859	1.37505e-22
QTS000029	QTD000539	TwinsUK	LCL	EFO_0005292	LCL	naive	418	ENSG00000188816	ENSG00000188816	rs12244183	10	123551180	G	A	0.0861244	0.584373	0.096198	2.87702e-09
QTS000029	QTD000539	TwinsUK	LCL	EFO_0005292	LCL	naive	418	ENSG00000188816	ENSG00000188816	rs1710936	10	123558767	A	G	0.179426	-0.407995	0.0716258	2.36617e-08
QTS000029	QTD000539	TwinsUK	LCL	EFO_0005292	LCL	naive	418	ENSG00000188816	ENSG00000188816	rs2459349	10	123601730	G	C	0.465311	-0.266664	0.0511302	2.93915e-07
QTS000029	QTD000539	TwinsUK	LCL	EFO_0005292	LCL	naive	418	ENSG00000196072	ENSG00000196072	rs12765052	10	100289222	G	T	0.0406699	-0.70885	0.101049	9.78052e-12
QTS000029	QTD000539	TwinsUK	LCL	EFO_0005292	LCL	naive	418	ENSG00000196177	ENSG00000196177	rs1898462	10	123051950	C	T	0.416268	-0.293728	0.0588718	9.0297e-07
QTS000029	QTD000539	TwinsUK	LCL	EFO_0005292	LCL	naive	418	ENSG00000196372	ENSG00000196372	rs10905791	10	5646122	C	T	0.59689	-0.839561	0.0599075	1.25371e-36
QTS000029	QTD000539	TwinsUK	LCL	EFO_0005292	LCL	naive	418	ENSG00000196372	ENSG00000196372	rs11257228	10	5655860	G	A	0.126794	-0.806146	0.0958443	7.12475e-16
QTS000029	QTD000539	TwinsUK	LCL	EFO_0005292	LCL	naive	418	ENSG00000196372	ENSG00000196372	rs151307193	10	5560778	C	T	0.0119617	1.81909	0.342976	1.8741e-07
QTS000029	QTD000539	TwinsUK	LCL	EFO_0005292	LCL	naive	418	ENSG00000196372	ENSG00000196372	rs2386644	10	5660257	C	T	0.495215	-0.358016	0.0637827	3.70498e-08
QTS000029	QTD000539	TwinsUK	LCL	EFO_0005292	LCL	naive	418	ENSG00000196372	ENSG00000196372	rs41290333	10	5639867	A	C	0.100478	0.601066	0.104669	1.83841e-08
QTS000029	QTD000539	TwinsUK	LCL	EFO_0005292	LCL	naive	418	ENSG00000196372	ENSG00000196372	rs72783920	10	5623095	C	G	0.0885167	1.02934	0.104955	1.66557e-20
QTS000029	QTD000539	TwinsUK	LCL	EFO_0005292	LCL	naive	418	ENSG00000196968	ENSG00000196968	rs2459446	10	73841838	C	T	0.447368	-0.226316	0.0454393	9.41878e-07
QTS000029	QTD000539	TwinsUK	LCL	EFO_0005292	LCL	naive	418	ENSG00000197321	ENSG00000197321	rs1013610	10	29763623	T	C	0.299043	0.387388	0.0612407	6.71097e-10
QTS000029	QTD000539	TwinsUK	LCL	EFO_0005292	LCL	naive	418	ENSG00000197321	ENSG00000197321	rs1247082	10	29758140	G	C	0.791866	0.358077	0.0669453	1.4874e-07
QTS000029	QTD000539	TwinsUK	LCL	EFO_0005292	LCL	naive	418	ENSG00000197321	ENSG00000197321	rs7084550	10	29723149	T	C	0.814593	0.369876	0.0727971	5.75766e-07
QTS000029	QTD000539	TwinsUK	LCL	EFO_0005292	LCL	naive	418	ENSG00000198018	ENSG00000198018	rs7919027	10	99609506	T	C	0.465311	-0.139259	0.0303575	6.00348e-06
QTS000029	QTD000539	TwinsUK	LCL	EFO_0005292	LCL	naive	418	ENSG00000198298	ENSG00000198298	rs11238575	10	43520459	A	G	0.277512	-0.421034	0.0709621	6.40323e-09
QTS000029	QTD000539	TwinsUK	LCL	EFO_0005292	LCL	naive	418	ENSG00000198728	ENSG00000198728	rs148337160	10	102406747	T	C	0.0657895	0.501876	0.101065	1.01189e-06
QTS000029	QTD000539	TwinsUK	LCL	EFO_0005292	LCL	naive	418	ENSG00000198915	ENSG00000198915	rs12773930	10	43170874	G	T	0.076555	0.62858	0.104867	4.54642e-09
QTS000029	QTD000539	TwinsUK	LCL	EFO_0005292	LCL	naive	418	ENSG00000204020	ENSG00000204020	rs377776	10	88750418	A	G	0.20933	0.670674	0.0581608	8.81532e-27
QTS000029	QTD000539	TwinsUK	LCL	EFO_0005292	LCL	naive	418	ENSG00000204149	ENSG00000204149	rs10824926	10	50035930	A	G	0.574163	-0.488717	0.0748111	1.95184e-10
QTS000029	QTD000539	TwinsUK	LCL	EFO_0005292	LCL	naive	418	ENSG00000204149	ENSG00000204149	rs7089914	10	49813463	A	C	0.318182	-0.716328	0.0530988	1.73099e-34
QTS000029	QTD000539	TwinsUK	LCL	EFO_0005292	LCL	naive	418	ENSG00000204149	ENSG00000204149	rs79254555	10	49825777	A	C	0.0645933	-0.751146	0.11476	1.80802e-10
QTS000029	QTD000539	TwinsUK	LCL	EFO_0005292	LCL	naive	418	ENSG00000204152	ENSG00000204152	rs142149191	10	49806722	G	A	0.0406699	-0.523606	0.115652	7.87221e-06
QTS000029	QTD000539	TwinsUK	LCL	EFO_0005292	LCL	naive	418	ENSG00000204152	ENSG00000204152	rs3849145	10	49841502	G	A	0.437799	-0.276743	0.0404437	2.90238e-11
QTS000029	QTD000539	TwinsUK	LCL	EFO_0005292	LCL	naive	418	ENSG00000204152	ENSG00000204152	rs79254555	10	49825777	A	C	0.0645933	-0.414151	0.0865639	2.41109e-06
QTS000029	QTD000539	TwinsUK	LCL	EFO_0005292	LCL	naive	418	ENSG00000204161	ENSG00000204161	rs10776545	10	49210379	G	C	0.764354	-0.512966	0.0561523	3.21388e-18
QTS000029	QTD000539	TwinsUK	LCL	EFO_0005292	LCL	naive	418	ENSG00000204161	ENSG00000204161	rs17701543	10	49218568	G	A	0.0574163	-0.540576	0.113568	2.7045e-06
QTS000029	QTD000539	TwinsUK	LCL	EFO_0005292	LCL	naive	418	ENSG00000204161	ENSG00000204161	rs34409144	10	49234648	G	C	0.20933	-0.420815	0.0653025	3.32344e-10
QTS000029	QTD000539	TwinsUK	LCL	EFO_0005292	LCL	naive	418	ENSG00000225152	ENSG00000225152	rs1474019	10	123544223	C	T	0.660287	0.233287	0.0508739	6.05066e-06
QTS000029	QTD000539	TwinsUK	LCL	EFO_0005292	LCL	naive	418	ENSG00000225484	ENSG00000225484	rs185140908	10	79641254	C	T	0.0598086	-0.714703	0.153376	4.30727e-06
QTS000029	QTD000539	TwinsUK	LCL	EFO_0005292	LCL	naive	418	ENSG00000225527	ENSG00000225527	rs10741099	10	18531412	C	T	0.535885	-0.361452	0.0512187	7.47378e-12
QTS000029	QTD000539	TwinsUK	LCL	EFO_0005292	LCL	naive	418	ENSG00000225830	ENSG00000225830	rs2103202	10	49562212	T	C	0.30622	-0.243496	0.0555262	1.48051e-05
QTS000029	QTD000539	TwinsUK	LCL	EFO_0005292	LCL	naive	418	ENSG00000226576	ENSG00000226576	rs78623561	10	48636313	C	A	0.034689	0.602804	0.138893	1.80338e-05
QTS000029	QTD000539	TwinsUK	LCL	EFO_0005292	LCL	naive	418	ENSG00000226647	ENSG00000226647	rs117594056	10	5231567	C	T	0.027512	-0.616737	0.141311	1.62194e-05
QTS000029	QTD000539	TwinsUK	LCL	EFO_0005292	LCL	naive	418	ENSG00000226659	ENSG00000226659	rs11185932	10	80535642	G	A	0.337321	-1.00202	0.0490472	3.47044e-64
QTS000029	QTD000539	TwinsUK	LCL	EFO_0005292	LCL	naive	418	ENSG00000227268	ENSG00000227268	rs2576179	10	88481818	T	C	0.51555	-0.149173	0.03443	1.86244e-05
QTS000029	QTD000539	TwinsUK	LCL	EFO_0005292	LCL	naive	418	ENSG00000228065	ENSG00000228065	rs17233226	10	65622310	A	G	0.0263158	1.71703	0.14077	2.42307e-29
QTS000029	QTD000539	TwinsUK	LCL	EFO_0005292	LCL	naive	418	ENSG00000228701	ENSG00000228701	rs7916079	10	91730909	G	A	0.59689	-0.26915	0.052237	4.03289e-07
QTS000029	QTD000539	TwinsUK	LCL	EFO_0005292	LCL	naive	418	ENSG00000229751	ENSG00000229751	rs79082574	10	13915766	C	T	0.172249	0.545596	0.0736783	7.73143e-13
QTS000029	QTD000539	TwinsUK	LCL	EFO_0005292	LCL	naive	418	ENSG00000229869	ENSG00000229869	rs12357633	10	911306	C	T	0.190191	-0.342946	0.0611969	3.88942e-08
QTS000029	QTD000539	TwinsUK	LCL	EFO_0005292	LCL	naive	418	ENSG00000230131	ENSG00000230131	rs12784161	10	123573723	T	C	0.466507	0.207436	0.0478207	1.82129e-05
QTS000029	QTD000539	TwinsUK	LCL	EFO_0005292	LCL	naive	418	ENSG00000230928	ENSG00000230928	rs34018326	10	97884564	C	T	0.235646	-0.285608	0.0674417	2.83563e-05
QTS000029	QTD000539	TwinsUK	LCL	EFO_0005292	LCL	naive	418	ENSG00000231829	ENSG00000231829	rs7910217	10	95240116	G	A	0.338517	0.261068	0.0618742	3.02949e-05
QTS000029	QTD000539	TwinsUK	LCL	EFO_0005292	LCL	naive	418	ENSG00000231964	ENSG00000231964	rs3780908	10	45429520	C	A	0.171053	-0.355098	0.0760093	4.07601e-06
QTS000029	QTD000539	TwinsUK	LCL	EFO_0005292	LCL	naive	418	ENSG00000232229	ENSG00000232229	rs7076194	10	89837109	T	G	0.132775	0.346048	0.0717534	2.01105e-06
QTS000029	QTD000539	TwinsUK	LCL	EFO_0005292	LCL	naive	418	ENSG00000232591	ENSG00000232591	rs2251856	10	7465669	G	A	0.357655	-0.499688	0.0525171	1.69349e-19
QTS000029	QTD000539	TwinsUK	LCL	EFO_0005292	LCL	naive	418	ENSG00000232934	ENSG00000232934	rs11195943	10	112395057	C	T	0.116029	-0.375311	0.06524	1.73873e-08
QTS000029	QTD000539	TwinsUK	LCL	EFO_0005292	LCL	naive	418	ENSG00000234091	ENSG00000234091	rs80061901	10	13909138	G	T	0.175837	0.39251	0.0638733	1.9209e-09
QTS000029	QTD000539	TwinsUK	LCL	EFO_0005292	LCL	naive	418	ENSG00000234393	ENSG00000234393	rs1885434	10	113590838	G	A	0.348086	-0.223503	0.0517227	1.9573e-05
QTS000029	QTD000539	TwinsUK	LCL	EFO_0005292	LCL	naive	418	ENSG00000236426	ENSG00000236426	rs10787948	10	119305949	C	T	0.529904	-0.206107	0.0407723	6.54161e-07
QTS000029	QTD000539	TwinsUK	LCL	EFO_0005292	LCL	naive	418	ENSG00000236800	ENSG00000236800	rs12251325	10	48659102	A	G	0.228469	-0.545984	0.0742198	1.06781e-12
QTS000029	QTD000539	TwinsUK	LCL	EFO_0005292	LCL	naive	418	ENSG00000236800	ENSG00000236800	rs56136724	10	48672340	C	T	0.233254	1.15891	0.0671626	2.35564e-50
QTS000029	QTD000539	TwinsUK	LCL	EFO_0005292	LCL	naive	418	ENSG00000236800	ENSG00000236800	rs78047163	10	48634976	C	G	0.0550239	1.02726	0.136633	3.63276e-13
QTS000029	QTD000539	TwinsUK	LCL	EFO_0005292	LCL	naive	418	ENSG00000237399	ENSG00000237399	rs4881113	10	3148661	T	G	0.285885	-0.276514	0.0548761	7.08377e-07
QTS000029	QTD000539	TwinsUK	LCL	EFO_0005292	LCL	naive	418	ENSG00000237512	ENSG00000237512	rs864862	10	70967830	A	T	0.547847	-0.249573	0.0560402	1.09571e-05
QTS000029	QTD000539	TwinsUK	LCL	EFO_0005292	LCL	naive	418	ENSG00000238246	ENSG00000238246	rs1326233	10	19949935	T	C	0.828947	-0.273359	0.0540353	6.41892e-07
QTS000029	QTD000539	TwinsUK	LCL	EFO_0005292	LCL	naive	418	ENSG00000240996	ENSG00000240996	rs12775783	10	89646494	G	A	0.200957	-0.421277	0.0682849	1.66999e-09
QTS000029	QTD000539	TwinsUK	LCL	EFO_0005292	LCL	naive	418	ENSG00000241058	ENSG00000241058	rs7917323	10	18663038	A	T	0.273923	-0.428171	0.0665318	3.49647e-10
QTS000029	QTD000539	TwinsUK	LCL	EFO_0005292	LCL	naive	418	ENSG00000243660	ENSG00000243660	rs2261637	10	43448314	G	A	0.856459	0.374866	0.0719237	2.99009e-07
QTS000029	QTD000539	TwinsUK	LCL	EFO_0005292	LCL	naive	418	ENSG00000254635	ENSG00000254635	rs2153302	10	28529607	A	C	0.276316	-0.722188	0.0454974	2.02652e-44
QTS000029	QTD000539	TwinsUK	LCL	EFO_0005292	LCL	naive	418	ENSG00000254635	ENSG00000254635	rs332135	10	28568886	A	G	0.203349	0.530714	0.058897	8.29391e-18
QTS000029	QTD000539	TwinsUK	LCL	EFO_0005292	LCL	naive	418	ENSG00000254635	ENSG00000254635	rs610820	10	28676716	A	T	0.501196	-0.388137	0.0477374	5.31784e-15
QTS000029	QTD000539	TwinsUK	LCL	EFO_0005292	LCL	naive	418	ENSG00000259994	ENSG00000259994	rs540994	10	30311297	A	C	0.543062	0.260028	0.059339	1.5013e-05
QTS000029	QTD000539	TwinsUK	LCL	EFO_0005292	LCL	naive	418	ENSG00000260400	ENSG00000260400	rs10998337	10	68622343	C	T	0.0598086	-0.750435	0.124529	3.79119e-09
QTS000029	QTD000539	TwinsUK	LCL	EFO_0005292	LCL	naive	418	ENSG00000260917	ENSG00000260917	rs1047468	10	112816994	C	T	0.264354	0.245408	0.0517667	2.95966e-06
QTS000029	QTD000539	TwinsUK	LCL	EFO_0005292	LCL	naive	418	ENSG00000271335	ENSG00000271335	rs2504362	10	35331531	A	T	0.327751	0.645747	0.0490338	3.43022e-33
QTS000029	QTD000539	TwinsUK	LCL	EFO_0005292	LCL	naive	418	ENSG00000271335	ENSG00000271335	rs56168135	10	35584295	C	T	0.111244	-0.611707	0.111803	7.86106e-08
QTS000029	QTD000539	TwinsUK	LCL	EFO_0005292	LCL	naive	418	ENSG00000271335	ENSG00000271335	rs7090357	10	34958173	A	T	0.444976	0.315664	0.0548275	1.69523e-08
QTS000029	QTD000539	TwinsUK	LCL	EFO_0005292	LCL	naive	418	ENSG00000271670	ENSG00000271670	rs754870	10	120896372	C	G	0.316986	-0.655029	0.0506503	3.05615e-32
QTS000029	QTD000539	TwinsUK	LCL	EFO_0005292	LCL	naive	418	ENSG00000272447	ENSG00000272447	rs11195069	10	79674884	T	C	0.0753589	1.38607	0.138919	4.24081e-21
QTS000029	QTD000539	TwinsUK	LCL	EFO_0005292	LCL	naive	418	ENSG00000272447	ENSG00000272447	rs2678590	10	79656083	A	T	0.248804	0.473847	0.0759188	1.09901e-09
QTS000029	QTD000539	TwinsUK	LCL	EFO_0005292	LCL	naive	418	ENSG00000272447	ENSG00000272447	rs59262477	10	79456166	G	A	0.0645933	0.592323	0.132376	9.97546e-06
QTS000029	QTD000539	TwinsUK	LCL	EFO_0005292	LCL	naive	418	ENSG00000272599	ENSG00000272599	rs61865578	10	74066164	A	G	0.472488	-0.206945	0.0545534	0.00017135
QTS000029	QTD000539	TwinsUK	LCL	EFO_0005292	LCL	naive	418	ENSG00000272631	ENSG00000272631	rs7068184	10	86741661	A	G	0.162679	-0.335985	0.0678301	1.07541e-06
QTS000029	QTD000539	TwinsUK	LCL	EFO_0005292	LCL	naive	418	ENSG00000272734	ENSG00000272734	rs11202273	10	86951919	A	G	0.517943	0.21144	0.0421265	7.80306e-07
QTS000029	QTD000539	TwinsUK	LCL	EFO_0005292	LCL	naive	418	ENSG00000272767	ENSG00000272767	rs10740131	10	63511728	A	T	0.472488	-0.235547	0.0553596	2.60388e-05
QTS000029	QTD000539	TwinsUK	LCL	EFO_0005292	LCL	naive	418	ENSG00000272853	ENSG00000272853	rs7922341	10	14910793	A	C	0.157895	0.418241	0.0871841	2.26915e-06
QTS000029	QTD000539	TwinsUK	LCL	EFO_0005292	LCL	naive	418	ENSG00000273008	ENSG00000273008	rs11238490	10	43252150	G	A	0.161483	0.36106	0.0795372	7.45496e-06
QTS000029	QTD000539	TwinsUK	LCL	EFO_0005292	LCL	naive	418	ENSG00000273124	ENSG00000273124	rs143098924	10	90199388	G	A	0.0143541	-0.904921	0.210895	2.23115e-05
QTS000029	QTD000539	TwinsUK	LCL	EFO_0005292	LCL	naive	418	ENSG00000273450	ENSG00000273450	rs12219063	10	94366173	T	C	0.226077	0.287485	0.0619736	4.74406e-06
QTS000029	QTD000539	TwinsUK	LCL	EFO_0005292	LCL	naive	418	ENSG00000277687	ENSG00000277687	rs11598125	10	118730878	T	C	0.698565	-0.248408	0.0522769	2.80956e-06
QTS000029	QTD000539	TwinsUK	LCL	EFO_0005292	LCL	naive	418	ENSG00000277879	ENSG00000277879	rs12249877	10	117368283	T	G	0.0789474	1.41809	0.0985019	3.30354e-38
QTS000029	QTD000539	TwinsUK	LCL	EFO_0005292	LCL	naive	418	ENSG00000280560	ENSG00000280560	rs11185914	10	89878683	C	G	0.476077	-0.364356	0.0567855	3.9217e-10
QTS000029	QTD000539	TwinsUK	LCL	EFO_0005292	LCL	naive	418	ENSG00000283930	ENSG00000283930	rs7089520	10	38804781	T	C	0.478469	0.408855	0.04962	2.44657e-15
QTS000029	QTD000539	TwinsUK	LCL	EFO_0005292	LCL	naive	418	ENSG00000286116	ENSG00000286116	rs3824730	10	88992371	A	T	0.368421	-0.350862	0.0626139	3.89786e-08
QTS000029	QTD000539	TwinsUK	LCL	EFO_0005292	LCL	naive	418	ENSG00000287420	ENSG00000287420	rs61839718	10	30532038	A	G	0.233254	-0.310445	0.0642666	1.93757e-06
QTS000029	QTD000539	TwinsUK	LCL	EFO_0005292	LCL	naive	418	ENSG00000287936	ENSG00000287936	rs10437501	10	120850197	A	T	0.416268	-0.246422	0.046961	2.49975e-07
QTS000029	QTD000539	TwinsUK	LCL	EFO_0005292	LCL	naive	418	ENSG00000289444	ENSG00000289444	rs117037084	10	48247271	G	A	0.0299043	1.08559	0.262963	4.44422e-05
QTS000029	QTD000539	TwinsUK	LCL	EFO_0005292	LCL	naive	418	ENSG00000005801	ENSG00000005801	rs6578338	11	3364238	G	A	0.776316	0.738359	0.0539803	2.98024e-35
QTS000029	QTD000539	TwinsUK	LCL	EFO_0005292	LCL	naive	418	ENSG00000006118	ENSG00000006118	rs175119	11	61061706	A	G	0.257177	-0.458176	0.0586473	4.91975e-14
QTS000029	QTD000539	TwinsUK	LCL	EFO_0005292	LCL	naive	418	ENSG00000006534	ENSG00000006534	rs10896288	11	68030238	C	G	0.595694	-0.354731	0.0675833	2.48165e-07
QTS000029	QTD000539	TwinsUK	LCL	EFO_0005292	LCL	naive	418	ENSG00000014138	ENSG00000014138	rs1195958	11	65169339	C	T	0.87799	0.263338	0.0542203	1.71024e-06
QTS000029	QTD000539	TwinsUK	LCL	EFO_0005292	LCL	naive	418	ENSG00000019102	ENSG00000019102	rs55799041	11	124733796	A	G	0.169856	0.378173	0.0819605	5.31314e-06
QTS000029	QTD000539	TwinsUK	LCL	EFO_0005292	LCL	naive	418	ENSG00000020922	ENSG00000020922	rs4127392	11	94637220	T	C	0.308612	-0.492716	0.0683401	2.7897e-12
QTS000029	QTD000539	TwinsUK	LCL	EFO_0005292	LCL	naive	418	ENSG00000020922	ENSG00000020922	rs4480497	11	94606695	G	A	0.0789474	0.884546	0.138951	5.29159e-10
QTS000029	QTD000539	TwinsUK	LCL	EFO_0005292	LCL	naive	418	ENSG00000020922	ENSG00000020922	rs659349	11	94484490	T	C	0.373206	0.935516	0.0500679	1.44784e-56
QTS000029	QTD000539	TwinsUK	LCL	EFO_0005292	LCL	naive	418	ENSG00000023191	ENSG00000023191	rs115507748	11	517431	G	A	0.143541	0.51668	0.080145	3.26981e-10
QTS000029	QTD000539	TwinsUK	LCL	EFO_0005292	LCL	naive	418	ENSG00000023191	ENSG00000023191	rs6598018	11	454697	T	C	0.301435	-0.472151	0.0525796	1.05036e-17
QTS000029	QTD000539	TwinsUK	LCL	EFO_0005292	LCL	naive	418	ENSG00000025434	ENSG00000025434	rs10838681	11	47253513	G	A	0.27512	-0.541745	0.0633629	2.58756e-16
QTS000029	QTD000539	TwinsUK	LCL	EFO_0005292	LCL	naive	418	ENSG00000026508	ENSG00000026508	rs11032976	11	35030259	G	C	0.0897129	0.581612	0.108759	1.49572e-07
QTS000029	QTD000539	TwinsUK	LCL	EFO_0005292	LCL	naive	418	ENSG00000033327	ENSG00000033327	rs4945288	11	78533777	C	A	0.852871	-0.407694	0.0670594	2.79759e-09
QTS000029	QTD000539	TwinsUK	LCL	EFO_0005292	LCL	naive	418	ENSG00000048649	ENSG00000048649	rs72941320	11	77969602	G	A	0.0980861	-0.37126	0.0804926	5.35566e-06
QTS000029	QTD000539	TwinsUK	LCL	EFO_0005292	LCL	naive	418	ENSG00000049449	ENSG00000049449	rs714317	11	32124649	G	A	0.13756	-0.482993	0.072975	1.15864e-10
QTS000029	QTD000539	TwinsUK	LCL	EFO_0005292	LCL	naive	418	ENSG00000053918	ENSG00000053918	rs76497132	11	2629490	T	C	0.0729665	-0.593731	0.119167	9.34096e-07
QTS000029	QTD000539	TwinsUK	LCL	EFO_0005292	LCL	naive	418	ENSG00000070047	ENSG00000070047	rs58761034	11	524864	G	A	0.0550239	0.278334	0.0649381	2.27694e-05
QTS000029	QTD000539	TwinsUK	LCL	EFO_0005292	LCL	naive	418	ENSG00000074319	ENSG00000074319	rs10500836	11	18507561	G	A	0.325359	0.789405	0.0378048	3.7077e-66
QTS000029	QTD000539	TwinsUK	LCL	EFO_0005292	LCL	naive	418	ENSG00000076043	ENSG00000076043	rs2155805	11	114392165	A	G	0.413876	-0.314643	0.0542706	1.35924e-08
QTS000029	QTD000539	TwinsUK	LCL	EFO_0005292	LCL	naive	418	ENSG00000077616	ENSG00000077616	rs6483031	11	90128418	C	G	0.208134	0.387125	0.0610415	6.09427e-10
QTS000029	QTD000539	TwinsUK	LCL	EFO_0005292	LCL	naive	418	ENSG00000078124	ENSG00000078124	rs7931894	11	76859278	G	C	0.757177	-0.225943	0.0453462	9.32784e-07
QTS000029	QTD000539	TwinsUK	LCL	EFO_0005292	LCL	naive	418	ENSG00000080854	ENSG00000080854	rs507378	11	133947897	T	C	0.575359	0.247573	0.0531052	4.26531e-06
QTS000029	QTD000539	TwinsUK	LCL	EFO_0005292	LCL	naive	418	ENSG00000084207	ENSG00000084207	rs649149	11	67543265	C	G	0.92823	0.521742	0.0994333	2.50243e-07
QTS000029	QTD000539	TwinsUK	LCL	EFO_0005292	LCL	naive	418	ENSG00000085063	ENSG00000085063	rs3181269	11	33734410	C	T	0.248804	-0.439651	0.0399051	7.4628e-25
QTS000029	QTD000539	TwinsUK	LCL	EFO_0005292	LCL	naive	418	ENSG00000087365	ENSG00000087365	rs12416953	11	66018019	T	G	0.26555	-0.307506	0.0481907	4.83804e-10
QTS000029	QTD000539	TwinsUK	LCL	EFO_0005292	LCL	naive	418	ENSG00000109854	ENSG00000109854	rs4757944	11	20361784	A	G	0.169856	0.336157	0.0779763	2.04537e-05
QTS000029	QTD000539	TwinsUK	LCL	EFO_0005292	LCL	naive	418	ENSG00000109861	ENSG00000109861	rs559342	11	88318904	G	A	0.12799	0.711502	0.0757791	4.52322e-19
QTS000029	QTD000539	TwinsUK	LCL	EFO_0005292	LCL	naive	418	ENSG00000109929	ENSG00000109929	rs1560409	11	121289351	C	G	0.661483	-0.360369	0.0693443	3.22832e-07
QTS000029	QTD000539	TwinsUK	LCL	EFO_0005292	LCL	naive	418	ENSG00000110042	ENSG00000110042	rs12284370	11	59200922	T	A	0.113636	-0.654849	0.0578154	5.23434e-26
QTS000029	QTD000539	TwinsUK	LCL	EFO_0005292	LCL	naive	418	ENSG00000110042	ENSG00000110042	rs693960	11	59173977	C	A	0.529904	0.289738	0.0438437	1.23275e-10
QTS000029	QTD000539	TwinsUK	LCL	EFO_0005292	LCL	naive	418	ENSG00000110042	ENSG00000110042	rs7121247	11	59265691	G	A	0.625598	-0.248643	0.0443235	3.7714e-08
QTS000029	QTD000539	TwinsUK	LCL	EFO_0005292	LCL	naive	418	ENSG00000110047	ENSG00000110047	rs10897532	11	64851296	T	C	0.715311	0.311545	0.0652007	2.48119e-06
QTS000029	QTD000539	TwinsUK	LCL	EFO_0005292	LCL	naive	418	ENSG00000110057	ENSG00000110057	rs308328	11	67997585	T	C	0.406699	-0.254965	0.0431736	7.47464e-09
QTS000029	QTD000539	TwinsUK	LCL	EFO_0005292	LCL	naive	418	ENSG00000110074	ENSG00000110074	rs10790794	11	126223322	C	T	0.252392	-0.63353	0.049563	1.21028e-31
QTS000029	QTD000539	TwinsUK	LCL	EFO_0005292	LCL	naive	418	ENSG00000110080	ENSG00000110080	rs112771035	11	126355981	C	G	0.0633971	1.33672	0.112372	3.57821e-28
QTS000029	QTD000539	TwinsUK	LCL	EFO_0005292	LCL	naive	418	ENSG00000110171	ENSG00000110171	rs4237778	11	6532839	C	T	0.532297	0.316852	0.0624016	5.85254e-07
QTS000029	QTD000539	TwinsUK	LCL	EFO_0005292	LCL	naive	418	ENSG00000110200	ENSG00000110200	rs61895701	11	72496995	T	G	0.221292	-0.179563	0.0422565	2.66583e-05
QTS000029	QTD000539	TwinsUK	LCL	EFO_0005292	LCL	naive	418	ENSG00000110218	ENSG00000110218	rs4753542	11	94133873	G	C	0.489234	0.274267	0.0371496	8.96505e-13
QTS000029	QTD000539	TwinsUK	LCL	EFO_0005292	LCL	naive	418	ENSG00000110328	ENSG00000110328	rs12284842	11	11618613	C	T	0.216507	-0.62748	0.0595399	4.23103e-23
QTS000029	QTD000539	TwinsUK	LCL	EFO_0005292	LCL	naive	418	ENSG00000110427	ENSG00000110427	rs10768015	11	33655063	G	A	0.393541	0.466849	0.0642986	2.00177e-12
QTS000029	QTD000539	TwinsUK	LCL	EFO_0005292	LCL	naive	418	ENSG00000110429	ENSG00000110429	rs7117326	11	33834063	T	C	0.706938	0.268707	0.0488966	6.92475e-08
QTS000029	QTD000539	TwinsUK	LCL	EFO_0005292	LCL	naive	418	ENSG00000110442	ENSG00000110442	rs7104737	11	36293639	A	G	0.527512	-0.156479	0.0297004	2.24392e-07
QTS000029	QTD000539	TwinsUK	LCL	EFO_0005292	LCL	naive	418	ENSG00000110514	ENSG00000110514	rs35233100	11	47285079	C	T	0.0574163	-0.692749	0.105606	1.65693e-10
QTS000029	QTD000539	TwinsUK	LCL	EFO_0005292	LCL	naive	418	ENSG00000110619	ENSG00000110619	rs1077335	11	3009294	A	G	0.364833	0.205232	0.0426363	2.1004e-06
QTS000029	QTD000539	TwinsUK	LCL	EFO_0005292	LCL	naive	418	ENSG00000110628	ENSG00000110628	rs149914751	11	2863549	C	G	0.0358852	0.866491	0.136298	5.56643e-10
QTS000029	QTD000539	TwinsUK	LCL	EFO_0005292	LCL	naive	418	ENSG00000110628	ENSG00000110628	rs3782066	11	2913981	C	G	0.2811	-0.350291	0.0559906	1.00832e-09
QTS000029	QTD000539	TwinsUK	LCL	EFO_0005292	LCL	naive	418	ENSG00000110628	ENSG00000110628	rs424663	11	2908429	G	A	0.405502	-0.272822	0.0494363	6.12483e-08
QTS000029	QTD000539	TwinsUK	LCL	EFO_0005292	LCL	naive	418	ENSG00000110628	ENSG00000110628	rs450244	11	2919262	T	C	0.913876	-0.882595	0.0779278	5.26741e-26
QTS000029	QTD000539	TwinsUK	LCL	EFO_0005292	LCL	naive	418	ENSG00000110628	ENSG00000110628	rs61871218	11	2938839	G	A	0.400718	-0.288134	0.0497066	1.36648e-08
QTS000029	QTD000539	TwinsUK	LCL	EFO_0005292	LCL	naive	418	ENSG00000110660	ENSG00000110660	rs183247078	11	107968840	G	A	0.0227273	-1.1999	0.201483	5.65567e-09
QTS000029	QTD000539	TwinsUK	LCL	EFO_0005292	LCL	naive	418	ENSG00000110660	ENSG00000110660	rs474475	11	107861732	T	C	0.897129	0.726819	0.0804309	6.82446e-18
QTS000029	QTD000539	TwinsUK	LCL	EFO_0005292	LCL	naive	418	ENSG00000110660	ENSG00000110660	rs7104117	11	107861665	C	T	0.370813	0.561914	0.0463459	4.66239e-29
QTS000029	QTD000539	TwinsUK	LCL	EFO_0005292	LCL	naive	418	ENSG00000110711	ENSG00000110711	rs7110021	11	67486093	T	C	0.415072	-0.165601	0.0324168	5.02184e-07
QTS000029	QTD000539	TwinsUK	LCL	EFO_0005292	LCL	naive	418	ENSG00000110717	ENSG00000110717	rs2075609	11	68049469	A	G	0.264354	0.205612	0.0498528	4.51693e-05
QTS000029	QTD000539	TwinsUK	LCL	EFO_0005292	LCL	naive	418	ENSG00000110719	ENSG00000110719	rs72926459	11	68044496	G	T	0.173445	0.390493	0.0693009	3.29765e-08
QTS000029	QTD000539	TwinsUK	LCL	EFO_0005292	LCL	naive	418	ENSG00000110768	ENSG00000110768	rs7947378	11	18359780	T	C	0.717703	0.796669	0.0552701	2.79383e-38
QTS000029	QTD000539	TwinsUK	LCL	EFO_0005292	LCL	naive	418	ENSG00000118096	ENSG00000118096	rs58270621	11	118542889	G	A	0.13756	-0.526197	0.0997243	2.15503e-07
QTS000029	QTD000539	TwinsUK	LCL	EFO_0005292	LCL	naive	418	ENSG00000118181	ENSG00000118181	rs73559126	11	119010017	T	A	0.09689	0.402987	0.0716594	3.50029e-08
QTS000029	QTD000539	TwinsUK	LCL	EFO_0005292	LCL	naive	418	ENSG00000118369	ENSG00000118369	rs79023139	11	78193293	A	C	0.0813397	0.4348	0.0864759	7.47304e-07
QTS000029	QTD000539	TwinsUK	LCL	EFO_0005292	LCL	naive	418	ENSG00000120458	ENSG00000120458	rs10893149	11	124087137	C	T	0.210526	0.290163	0.0634394	6.38191e-06
QTS000029	QTD000539	TwinsUK	LCL	EFO_0005292	LCL	naive	418	ENSG00000121236	ENSG00000121236	rs10769115	11	5604021	C	T	0.23445	0.454803	0.069648	1.98343e-10
QTS000029	QTD000539	TwinsUK	LCL	EFO_0005292	LCL	naive	418	ENSG00000121236	ENSG00000121236	rs11038236	11	5591010	G	A	0.352871	-0.338923	0.0700139	1.84582e-06
QTS000029	QTD000539	TwinsUK	LCL	EFO_0005292	LCL	naive	418	ENSG00000121236	ENSG00000121236	rs4910823	11	5601434	A	G	0.748804	-0.491686	0.0700696	9.64569e-12
QTS000029	QTD000539	TwinsUK	LCL	EFO_0005292	LCL	naive	418	ENSG00000121236	ENSG00000121236	rs7109361	11	5619267	T	C	0.544258	0.368436	0.0612726	4.08408e-09
QTS000029	QTD000539	TwinsUK	LCL	EFO_0005292	LCL	naive	418	ENSG00000121236	ENSG00000121236	rs76635660	11	5609715	G	T	0.0215311	1.27389	0.24198	2.29169e-07
QTS000029	QTD000539	TwinsUK	LCL	EFO_0005292	LCL	naive	418	ENSG00000121653	ENSG00000121653	rs17787136	11	45873085	C	G	0.25	0.485614	0.0610451	1.82969e-14
QTS000029	QTD000539	TwinsUK	LCL	EFO_0005292	LCL	naive	418	ENSG00000121671	ENSG00000121671	rs72900692	11	45839426	G	A	0.239234	-0.250349	0.0422232	6.55062e-09
QTS000029	QTD000539	TwinsUK	LCL	EFO_0005292	LCL	naive	418	ENSG00000123892	ENSG00000123892	rs578254	11	88335597	C	T	0.12201	0.373149	0.0625846	5.43881e-09
QTS000029	QTD000539	TwinsUK	LCL	EFO_0005292	LCL	naive	418	ENSG00000123892	ENSG00000123892	rs747571	11	88151580	T	C	0.355263	-0.211395	0.0439142	2.09779e-06
QTS000029	QTD000539	TwinsUK	LCL	EFO_0005292	LCL	naive	418	ENSG00000123892	ENSG00000123892	rs76484245	11	88249430	G	A	0.0849282	-0.386727	0.0759913	5.52941e-07
QTS000029	QTD000539	TwinsUK	LCL	EFO_0005292	LCL	naive	418	ENSG00000124920	ENSG00000124920	rs198462	11	61756647	G	A	0.458134	-0.575036	0.0578609	5.82275e-21
QTS000029	QTD000539	TwinsUK	LCL	EFO_0005292	LCL	naive	418	ENSG00000126432	ENSG00000126432	rs79423518	11	64337982	G	A	0.0538278	-0.749351	0.121214	1.55219e-09
QTS000029	QTD000539	TwinsUK	LCL	EFO_0005292	LCL	naive	418	ENSG00000129084	ENSG00000129084	rs66854728	11	15584786	G	A	0.233254	-0.23339	0.053124	1.42914e-05
QTS000029	QTD000539	TwinsUK	LCL	EFO_0005292	LCL	naive	418	ENSG00000129167	ENSG00000129167	rs6486406	11	18084324	C	T	0.340909	-0.204591	0.0474321	2.02483e-05
QTS000029	QTD000539	TwinsUK	LCL	EFO_0005292	LCL	naive	418	ENSG00000129173	ENSG00000129173	rs11025049	11	19185818	A	T	0.473684	-0.155797	0.0355567	1.50413e-05
QTS000029	QTD000539	TwinsUK	LCL	EFO_0005292	LCL	naive	418	ENSG00000129757	ENSG00000129757	rs112948720	11	2455779	A	C	0.0598086	-0.641444	0.141266	7.41595e-06
QTS000029	QTD000539	TwinsUK	LCL	EFO_0005292	LCL	naive	418	ENSG00000130413	ENSG00000130413	rs117610728	11	8594339	C	T	0.0562201	-1.34939	0.127954	3.98709e-23
QTS000029	QTD000539	TwinsUK	LCL	EFO_0005292	LCL	naive	418	ENSG00000130413	ENSG00000130413	rs1875568	11	8678620	C	T	0.686603	0.394402	0.0660488	5.16831e-09
QTS000029	QTD000539	TwinsUK	LCL	EFO_0005292	LCL	naive	418	ENSG00000130413	ENSG00000130413	rs61279311	11	8375613	G	A	0.144737	0.459422	0.0876896	2.60558e-07
QTS000029	QTD000539	TwinsUK	LCL	EFO_0005292	LCL	naive	418	ENSG00000130413	ENSG00000130413	rs7114977	11	8428727	A	G	0.13756	0.578283	0.086692	8.43202e-11
QTS000029	QTD000539	TwinsUK	LCL	EFO_0005292	LCL	naive	418	ENSG00000130413	ENSG00000130413	rs7935453	11	8625216	G	C	0.254785	0.554031	0.0663723	1.12937e-15
QTS000029	QTD000539	TwinsUK	LCL	EFO_0005292	LCL	naive	418	ENSG00000130598	ENSG00000130598	rs10831708	11	1319209	C	A	0.183014	-0.338534	0.0767938	1.33761e-05
QTS000029	QTD000539	TwinsUK	LCL	EFO_0005292	LCL	naive	418	ENSG00000132256	ENSG00000132256	rs12271225	11	5669314	A	T	0.161483	-0.620596	0.0531101	2.29249e-27
QTS000029	QTD000539	TwinsUK	LCL	EFO_0005292	LCL	naive	418	ENSG00000132740	ENSG00000132740	rs673821	11	68911250	G	T	0.279904	1.18615	0.0434506	1.16269e-93
QTS000029	QTD000539	TwinsUK	LCL	EFO_0005292	LCL	naive	418	ENSG00000132746	ENSG00000132746	rs1551888	11	67666398	C	T	0.90311	-0.627696	0.0921711	3.55669e-11
QTS000029	QTD000539	TwinsUK	LCL	EFO_0005292	LCL	naive	418	ENSG00000133789	ENSG00000133789	rs12273601	11	9615307	A	G	0.294258	0.746653	0.0361281	3.19718e-65
QTS000029	QTD000539	TwinsUK	LCL	EFO_0005292	LCL	naive	418	ENSG00000133794	ENSG00000133794	rs7942486	11	13267151	G	T	0.543062	0.594614	0.0565373	5.06624e-23
QTS000029	QTD000539	TwinsUK	LCL	EFO_0005292	LCL	naive	418	ENSG00000133805	ENSG00000133805	rs2071019	11	10455151	C	T	0.0562201	-0.772162	0.111728	1.88878e-11
QTS000029	QTD000539	TwinsUK	LCL	EFO_0005292	LCL	naive	418	ENSG00000133812	ENSG00000133812	rs10840269	11	9607255	G	A	0.714115	-0.337364	0.0586363	1.73186e-08
QTS000029	QTD000539	TwinsUK	LCL	EFO_0005292	LCL	naive	418	ENSG00000133816	ENSG00000133816	rs923176	11	12168307	A	T	0.572967	0.398576	0.0521259	1.53125e-13
QTS000029	QTD000539	TwinsUK	LCL	EFO_0005292	LCL	naive	418	ENSG00000134575	ENSG00000134575	rs4647741	11	47232459	T	C	0.160287	-0.707851	0.0674284	5.95287e-23
QTS000029	QTD000539	TwinsUK	LCL	EFO_0005292	LCL	naive	418	ENSG00000134825	ENSG00000134825	rs174533	11	61781553	G	A	0.355263	0.209709	0.0358077	9.82003e-09
QTS000029	QTD000539	TwinsUK	LCL	EFO_0005292	LCL	naive	418	ENSG00000134909	ENSG00000134909	rs7924458	11	129255236	G	A	0.845694	-0.702554	0.0782857	1.09503e-17
QTS000029	QTD000539	TwinsUK	LCL	EFO_0005292	LCL	naive	418	ENSG00000134940	ENSG00000134940	rs60531419	11	125692958	C	T	0.162679	0.312835	0.0654654	2.4769e-06
QTS000029	QTD000539	TwinsUK	LCL	EFO_0005292	LCL	naive	418	ENSG00000134954	ENSG00000134954	rs75898306	11	129123026	A	T	0.0155502	0.910111	0.193778	3.63234e-06
QTS000029	QTD000539	TwinsUK	LCL	EFO_0005292	LCL	naive	418	ENSG00000134955	ENSG00000134955	rs12791554	11	125063455	C	T	0.156699	0.640857	0.0722905	2.49493e-17
QTS000029	QTD000539	TwinsUK	LCL	EFO_0005292	LCL	naive	418	ENSG00000134955	ENSG00000134955	rs4331116	11	124932614	G	C	0.360048	-0.43249	0.0546771	2.50536e-14
QTS000029	QTD000539	TwinsUK	LCL	EFO_0005292	LCL	naive	418	ENSG00000134955	ENSG00000134955	rs4614465	11	125081028	G	A	0.0526316	-0.718227	0.123862	1.35207e-08
QTS000029	QTD000539	TwinsUK	LCL	EFO_0005292	LCL	naive	418	ENSG00000134955	ENSG00000134955	rs7110840	11	125088430	G	C	0.742823	-0.409624	0.0662946	1.58127e-09
QTS000029	QTD000539	TwinsUK	LCL	EFO_0005292	LCL	naive	418	ENSG00000134955	ENSG00000134955	rs73020318	11	124961189	T	C	0.0562201	-0.891033	0.12028	7.58627e-13
QTS000029	QTD000539	TwinsUK	LCL	EFO_0005292	LCL	naive	418	ENSG00000135362	ENSG00000135362	rs12419386	11	36397513	G	A	0.0478469	1.21457	0.136242	1.71478e-17
QTS000029	QTD000539	TwinsUK	LCL	EFO_0005292	LCL	naive	418	ENSG00000135362	ENSG00000135362	rs1466038	11	36342344	C	G	0.748804	0.370678	0.0658769	3.441e-08
QTS000029	QTD000539	TwinsUK	LCL	EFO_0005292	LCL	naive	418	ENSG00000135362	ENSG00000135362	rs58568327	11	36359080	G	A	0.264354	0.495875	0.0640195	7.78133e-14
QTS000029	QTD000539	TwinsUK	LCL	EFO_0005292	LCL	naive	418	ENSG00000135378	ENSG00000135378	rs197703	11	32824955	T	C	0.828947	-0.552991	0.0817025	4.61149e-11
QTS000029	QTD000539	TwinsUK	LCL	EFO_0005292	LCL	naive	418	ENSG00000137500	ENSG00000137500	rs649898	11	83269086	A	T	0.380383	-0.294171	0.0475851	1.55276e-09
QTS000029	QTD000539	TwinsUK	LCL	EFO_0005292	LCL	naive	418	ENSG00000137502	ENSG00000137502	rs12801116	11	83011964	C	T	0.0789474	0.478897	0.102348	3.94045e-06
QTS000029	QTD000539	TwinsUK	LCL	EFO_0005292	LCL	naive	418	ENSG00000137509	ENSG00000137509	rs11233366	11	82897848	T	C	0.147129	-0.270069	0.0544616	1.04676e-06
QTS000029	QTD000539	TwinsUK	LCL	EFO_0005292	LCL	naive	418	ENSG00000137642	ENSG00000137642	rs1560408	11	121367614	G	T	0.783493	-0.519009	0.0476729	2.26664e-24
QTS000029	QTD000539	TwinsUK	LCL	EFO_0005292	LCL	naive	418	ENSG00000137642	ENSG00000137642	rs71486378	11	121377282	A	G	0.0143541	0.993364	0.182759	9.48881e-08
QTS000029	QTD000539	TwinsUK	LCL	EFO_0005292	LCL	naive	418	ENSG00000137642	ENSG00000137642	rs79768346	11	121369472	A	G	0.027512	0.832227	0.138258	3.94077e-09
QTS000029	QTD000539	TwinsUK	LCL	EFO_0005292	LCL	naive	418	ENSG00000137656	ENSG00000137656	rs111553791	11	117685892	C	G	0.0299043	0.718033	0.166403	2.01027e-05
QTS000029	QTD000539	TwinsUK	LCL	EFO_0005292	LCL	naive	418	ENSG00000137673	ENSG00000137673	rs11225321	11	102555673	T	C	0.0466507	0.560735	0.114236	1.33482e-06
QTS000029	QTD000539	TwinsUK	LCL	EFO_0005292	LCL	naive	418	ENSG00000137673	ENSG00000137673	rs11607749	11	102575643	C	T	0.300239	-0.286576	0.0519256	6.11466e-08
QTS000029	QTD000539	TwinsUK	LCL	EFO_0005292	LCL	naive	418	ENSG00000137673	ENSG00000137673	rs140958557	11	102620972	G	T	0.0334928	-0.684025	0.134747	5.88842e-07
QTS000029	QTD000539	TwinsUK	LCL	EFO_0005292	LCL	naive	418	ENSG00000137673	ENSG00000137673	rs2078237	11	102491416	G	A	0.221292	-0.275832	0.0570706	1.91381e-06
QTS000029	QTD000539	TwinsUK	LCL	EFO_0005292	LCL	naive	418	ENSG00000137673	ENSG00000137673	rs2459478	11	102619401	A	G	0.65311	0.285254	0.0497769	1.96192e-08
QTS000029	QTD000539	TwinsUK	LCL	EFO_0005292	LCL	naive	418	ENSG00000137673	ENSG00000137673	rs514188	11	102486025	C	A	0.242823	0.334711	0.0530954	7.62479e-10
QTS000029	QTD000539	TwinsUK	LCL	EFO_0005292	LCL	naive	418	ENSG00000137700	ENSG00000137700	rs10892322	11	119032039	C	T	0.431818	0.242011	0.051675	3.86399e-06
QTS000029	QTD000539	TwinsUK	LCL	EFO_0005292	LCL	naive	418	ENSG00000137714	ENSG00000137714	rs67538566	11	110454787	C	G	0.199761	0.43233	0.0529059	3.97448e-15
QTS000029	QTD000539	TwinsUK	LCL	EFO_0005292	LCL	naive	418	ENSG00000137752	ENSG00000137752	rs650940	11	104898182	T	C	0.783493	0.550851	0.0636054	1.14622e-16
QTS000029	QTD000539	TwinsUK	LCL	EFO_0005292	LCL	naive	418	ENSG00000148926	ENSG00000148926	rs7124238	11	9620300	C	G	0.287081	0.275283	0.0629729	1.57275e-05
QTS000029	QTD000539	TwinsUK	LCL	EFO_0005292	LCL	naive	418	ENSG00000148935	ENSG00000148935	rs680436	11	22668658	T	C	0.0645933	0.660247	0.128368	4.2207e-07
QTS000029	QTD000539	TwinsUK	LCL	EFO_0005292	LCL	naive	418	ENSG00000148943	ENSG00000148943	rs10430936	11	27594265	T	G	0.533493	0.288657	0.0410708	8.98242e-12
QTS000029	QTD000539	TwinsUK	LCL	EFO_0005292	LCL	naive	418	ENSG00000148950	ENSG00000148950	rs294345	11	30645113	T	C	0.948565	-0.595291	0.132836	9.67658e-06
QTS000029	QTD000539	TwinsUK	LCL	EFO_0005292	LCL	naive	418	ENSG00000149050	ENSG00000149050	rs7933973	11	6976354	C	A	0.336124	0.84367	0.0505359	6.17868e-48
QTS000029	QTD000539	TwinsUK	LCL	EFO_0005292	LCL	naive	418	ENSG00000149054	ENSG00000149054	rs1491823	11	6926908	T	G	0.356459	1.07795	0.0363778	2.98386e-103
QTS000029	QTD000539	TwinsUK	LCL	EFO_0005292	LCL	naive	418	ENSG00000149054	ENSG00000149054	rs2857886	11	6944706	T	A	0.216507	-0.766939	0.0689378	2.97048e-25
QTS000029	QTD000539	TwinsUK	LCL	EFO_0005292	LCL	naive	418	ENSG00000149054	ENSG00000149054	rs78177503	11	6972327	T	G	0.0466507	1.44217	0.148072	2.85964e-20
QTS000029	QTD000539	TwinsUK	LCL	EFO_0005292	LCL	naive	418	ENSG00000149084	ENSG00000149084	rs35251247	11	43856909	G	A	0.283493	-1.20664	0.0449322	8.33448e-92
QTS000029	QTD000539	TwinsUK	LCL	EFO_0005292	LCL	naive	418	ENSG00000149187	ENSG00000149187	rs149860042	11	47594177	C	T	0.0119617	0.961278	0.244353	9.838e-05
QTS000029	QTD000539	TwinsUK	LCL	EFO_0005292	LCL	naive	418	ENSG00000149212	ENSG00000149212	rs4753658	11	95230773	G	A	0.0239234	1.23147	0.178991	2.29594e-11
QTS000029	QTD000539	TwinsUK	LCL	EFO_0005292	LCL	naive	418	ENSG00000149231	ENSG00000149231	rs11021552	11	96364768	C	T	0.124402	1.21007	0.0576294	1.15023e-66
QTS000029	QTD000539	TwinsUK	LCL	EFO_0005292	LCL	naive	418	ENSG00000149257	ENSG00000149257	rs514887	11	75581004	G	A	0.521531	0.220831	0.0422163	2.71679e-07
QTS000029	QTD000539	TwinsUK	LCL	EFO_0005292	LCL	naive	418	ENSG00000149262	ENSG00000149262	rs527589	11	77443594	C	T	0.901914	-0.421952	0.0846877	9.33548e-07
QTS000029	QTD000539	TwinsUK	LCL	EFO_0005292	LCL	naive	418	ENSG00000149262	ENSG00000149262	rs7930865	11	78013628	C	T	0.263158	0.389441	0.0543198	3.6249e-12
QTS000029	QTD000539	TwinsUK	LCL	EFO_0005292	LCL	naive	418	ENSG00000149262	ENSG00000149262	rs7938133	11	77987478	C	T	0.736842	0.47956	0.051126	4.85882e-19
QTS000029	QTD000539	TwinsUK	LCL	EFO_0005292	LCL	naive	418	ENSG00000149289	ENSG00000149289	rs112990645	11	110027451	A	G	0.0370813	0.683883	0.132784	4.07657e-07
QTS000029	QTD000539	TwinsUK	LCL	EFO_0005292	LCL	naive	418	ENSG00000149289	ENSG00000149289	rs2585796	11	110379367	A	C	0.23445	0.26289	0.0540787	1.67447e-06
QTS000029	QTD000539	TwinsUK	LCL	EFO_0005292	LCL	naive	418	ENSG00000149289	ENSG00000149289	rs6589115	11	110108862	T	A	0.691388	0.380678	0.0487315	4.94214e-14
QTS000029	QTD000539	TwinsUK	LCL	EFO_0005292	LCL	naive	418	ENSG00000149292	ENSG00000149292	rs11214577	11	113333544	C	T	0.467703	-0.620598	0.0583738	1.95136e-23
QTS000029	QTD000539	TwinsUK	LCL	EFO_0005292	LCL	naive	418	ENSG00000149292	ENSG00000149292	rs12574471	11	113445514	C	T	0.131579	0.522024	0.0990615	2.23125e-07
QTS000029	QTD000539	TwinsUK	LCL	EFO_0005292	LCL	naive	418	ENSG00000149292	ENSG00000149292	rs1801028	11	113412762	G	C	0.0203349	1.23131	0.236177	2.96752e-07
QTS000029	QTD000539	TwinsUK	LCL	EFO_0005292	LCL	naive	418	ENSG00000149292	ENSG00000149292	rs869549	11	113324889	A	G	0.509569	-0.612018	0.05866	1.01702e-22
QTS000029	QTD000539	TwinsUK	LCL	EFO_0005292	LCL	naive	418	ENSG00000149328	ENSG00000149328	rs1258853	11	134333843	C	A	0.722488	-0.433923	0.0561822	9.05718e-14
QTS000029	QTD000539	TwinsUK	LCL	EFO_0005292	LCL	naive	418	ENSG00000149547	ENSG00000149547	rs36143594	11	125457076	G	T	0.374402	0.326922	0.0602475	9.94927e-08
QTS000029	QTD000539	TwinsUK	LCL	EFO_0005292	LCL	naive	418	ENSG00000149548	ENSG00000149548	rs10790719	11	125029291	C	T	0.344498	-0.44018	0.0479066	2.13962e-18
QTS000029	QTD000539	TwinsUK	LCL	EFO_0005292	LCL	naive	418	ENSG00000149557	ENSG00000149557	rs118093992	11	125515784	G	T	0.0705742	-0.473627	0.109027	1.77173e-05
QTS000029	QTD000539	TwinsUK	LCL	EFO_0005292	LCL	naive	418	ENSG00000149577	ENSG00000149577	rs4938354	11	117180449	A	G	0.77512	0.187975	0.0418756	9.35803e-06
QTS000029	QTD000539	TwinsUK	LCL	EFO_0005292	LCL	naive	418	ENSG00000149743	ENSG00000149743	rs1123251	11	64150129	G	T	0.513158	0.161704	0.0391897	4.4832e-05
QTS000029	QTD000539	TwinsUK	LCL	EFO_0005292	LCL	naive	418	ENSG00000149761	ENSG00000149761	rs11601522	11	64190937	C	T	0.328947	-0.246896	0.0495037	9.11174e-07
QTS000029	QTD000539	TwinsUK	LCL	EFO_0005292	LCL	naive	418	ENSG00000150433	ENSG00000150433	rs1048592	11	125094861	C	G	0.42823	-0.289145	0.0474212	2.52711e-09
QTS000029	QTD000539	TwinsUK	LCL	EFO_0005292	LCL	naive	418	ENSG00000150433	ENSG00000150433	rs11219946	11	125174897	G	A	0.385167	0.246709	0.0541831	7.00695e-06
QTS000029	QTD000539	TwinsUK	LCL	EFO_0005292	LCL	naive	418	ENSG00000150433	ENSG00000150433	rs185157045	11	125812869	C	T	0.0143541	1.01013	0.224524	8.94415e-06
QTS000029	QTD000539	TwinsUK	LCL	EFO_0005292	LCL	naive	418	ENSG00000150768	ENSG00000150768	rs478941	11	112033271	T	C	0.376794	-0.199667	0.0289107	1.94602e-11
QTS000029	QTD000539	TwinsUK	LCL	EFO_0005292	LCL	naive	418	ENSG00000151116	ENSG00000151116	rs61882885	11	18469758	C	T	0.155502	-0.408714	0.0680762	4.30464e-09
QTS000029	QTD000539	TwinsUK	LCL	EFO_0005292	LCL	naive	418	ENSG00000151348	ENSG00000151348	rs2074038	11	44066439	G	T	0.114833	0.600829	0.0874418	2.42747e-11
QTS000029	QTD000539	TwinsUK	LCL	EFO_0005292	LCL	naive	418	ENSG00000151364	ENSG00000151364	rs34367452	11	78033628	G	C	0.404306	-0.360709	0.0628653	1.88687e-08
QTS000029	QTD000539	TwinsUK	LCL	EFO_0005292	LCL	naive	418	ENSG00000151376	ENSG00000151376	rs4319536	11	86592094	A	G	0.802632	-0.360648	0.0730172	1.15141e-06
QTS000029	QTD000539	TwinsUK	LCL	EFO_0005292	LCL	naive	418	ENSG00000151498	ENSG00000151498	rs12289084	11	134150722	C	T	0.0885167	-0.45716	0.0684736	8.13235e-11
QTS000029	QTD000539	TwinsUK	LCL	EFO_0005292	LCL	naive	418	ENSG00000151503	ENSG00000151503	rs10791348	11	134186981	T	C	0.217703	-0.193961	0.0373085	3.19541e-07
QTS000029	QTD000539	TwinsUK	LCL	EFO_0005292	LCL	naive	418	ENSG00000152270	ENSG00000152270	rs11023241	11	14507046	T	A	0.062201	-0.413543	0.0978378	2.93457e-05
QTS000029	QTD000539	TwinsUK	LCL	EFO_0005292	LCL	naive	418	ENSG00000152404	ENSG00000152404	rs10400259	11	107466214	C	T	0.245215	0.493486	0.0756313	2.04569e-10
QTS000029	QTD000539	TwinsUK	LCL	EFO_0005292	LCL	naive	418	ENSG00000152404	ENSG00000152404	rs117452607	11	107346182	G	A	0.0119617	1.40522	0.285787	1.28153e-06
QTS000029	QTD000539	TwinsUK	LCL	EFO_0005292	LCL	naive	418	ENSG00000152404	ENSG00000152404	rs7118326	11	107276641	T	G	0.240431	-0.470067	0.0708549	1.05326e-10
QTS000029	QTD000539	TwinsUK	LCL	EFO_0005292	LCL	naive	418	ENSG00000152558	ENSG00000152558	rs634743	11	102482301	G	A	0.244019	0.508164	0.0570172	1.74599e-17
QTS000029	QTD000539	TwinsUK	LCL	EFO_0005292	LCL	naive	418	ENSG00000154114	ENSG00000154114	rs7122879	11	121026586	C	T	0.239234	0.389625	0.0623149	1.0305e-09
QTS000029	QTD000539	TwinsUK	LCL	EFO_0005292	LCL	naive	418	ENSG00000154127	ENSG00000154127	rs57812455	11	122654259	A	G	0.12799	0.264951	0.0606087	1.57237e-05
QTS000029	QTD000539	TwinsUK	LCL	EFO_0005292	LCL	naive	418	ENSG00000154134	ENSG00000154134	rs10750292	11	124989526	C	A	0.508373	-0.296026	0.0575208	4.15706e-07
QTS000029	QTD000539	TwinsUK	LCL	EFO_0005292	LCL	naive	418	ENSG00000154134	ENSG00000154134	rs11219822	11	124876748	A	C	0.430622	0.619967	0.0600374	2.46166e-22
QTS000029	QTD000539	TwinsUK	LCL	EFO_0005292	LCL	naive	418	ENSG00000154134	ENSG00000154134	rs12794287	11	124985222	G	C	0.0442584	0.707969	0.130004	8.98754e-08
QTS000029	QTD000539	TwinsUK	LCL	EFO_0005292	LCL	naive	418	ENSG00000154146	ENSG00000154146	rs12278912	11	124742263	G	A	0.246411	0.347219	0.0522686	9.98412e-11
QTS000029	QTD000539	TwinsUK	LCL	EFO_0005292	LCL	naive	418	ENSG00000156587	ENSG00000156587	rs2848641	11	57495595	G	C	0.683014	-0.248221	0.0576378	2.08499e-05
QTS000029	QTD000539	TwinsUK	LCL	EFO_0005292	LCL	naive	418	ENSG00000156599	ENSG00000156599	rs12793139	11	57646470	C	G	0.276316	0.205763	0.0370043	4.90511e-08
QTS000029	QTD000539	TwinsUK	LCL	EFO_0005292	LCL	naive	418	ENSG00000156603	ENSG00000156603	rs549022	11	57688772	C	T	0.22488	0.447997	0.0757738	7.19921e-09
QTS000029	QTD000539	TwinsUK	LCL	EFO_0005292	LCL	naive	418	ENSG00000158555	ENSG00000158555	rs7938412	11	75517486	A	C	0.110048	-1.06505	0.0695179	4.47038e-42
QTS000029	QTD000539	TwinsUK	LCL	EFO_0005292	LCL	naive	418	ENSG00000159063	ENSG00000159063	rs11237410	11	78140560	G	T	0.448565	-0.411255	0.039719	1.95778e-22
QTS000029	QTD000539	TwinsUK	LCL	EFO_0005292	LCL	naive	418	ENSG00000160588	ENSG00000160588	rs11216821	11	118217647	T	C	0.204545	-0.313473	0.0727678	2.07347e-05
QTS000029	QTD000539	TwinsUK	LCL	EFO_0005292	LCL	naive	418	ENSG00000160593	ENSG00000160593	rs7949751	11	118201658	G	A	0.757177	-0.309788	0.0672761	5.54534e-06
QTS000029	QTD000539	TwinsUK	LCL	EFO_0005292	LCL	naive	418	ENSG00000160695	ENSG00000160695	rs2276060	11	119048420	G	A	0.430622	0.396779	0.0557842	5.22667e-12
QTS000029	QTD000539	TwinsUK	LCL	EFO_0005292	LCL	naive	418	ENSG00000162105	ENSG00000162105	rs10792581	11	71244423	C	T	0.25	-0.996534	0.0431747	1.0012e-75
QTS000029	QTD000539	TwinsUK	LCL	EFO_0005292	LCL	naive	418	ENSG00000162148	ENSG00000162148	rs3019187	11	61485728	G	A	0.815789	0.284933	0.0533249	1.52981e-07
QTS000029	QTD000539	TwinsUK	LCL	EFO_0005292	LCL	naive	418	ENSG00000162174	ENSG00000162174	rs2463822	11	62335948	T	C	0.882775	0.923133	0.0675797	3.5415e-35
QTS000029	QTD000539	TwinsUK	LCL	EFO_0005292	LCL	naive	418	ENSG00000162194	ENSG00000162194	rs11231184	11	62680091	C	A	0.296651	0.556646	0.0459786	5.46176e-29
QTS000029	QTD000539	TwinsUK	LCL	EFO_0005292	LCL	naive	418	ENSG00000162222	ENSG00000162222	rs10897290	11	62684209	T	C	0.735646	-0.268343	0.0563226	2.64826e-06
QTS000029	QTD000539	TwinsUK	LCL	EFO_0005292	LCL	naive	418	ENSG00000165434	ENSG00000165434	rs78431863	11	74398508	C	T	0.0322967	1.89692	0.12808	6.22794e-40
QTS000029	QTD000539	TwinsUK	LCL	EFO_0005292	LCL	naive	418	ENSG00000165490	ENSG00000165490	rs7947363	11	82909629	C	T	0.444976	-0.253007	0.0258046	1.70133e-20
QTS000029	QTD000539	TwinsUK	LCL	EFO_0005292	LCL	naive	418	ENSG00000165912	ENSG00000165912	rs4752968	11	47163906	A	G	0.154306	0.328401	0.0786264	3.62747e-05
QTS000029	QTD000539	TwinsUK	LCL	EFO_0005292	LCL	naive	418	ENSG00000165923	ENSG00000165923	rs7121264	11	47708596	G	A	0.202153	0.29604	0.0727558	5.68342e-05
QTS000029	QTD000539	TwinsUK	LCL	EFO_0005292	LCL	naive	418	ENSG00000166004	ENSG00000166004	rs1939560	11	93578599	T	C	0.985646	-0.902248	0.148078	2.59006e-09
QTS000029	QTD000539	TwinsUK	LCL	EFO_0005292	LCL	naive	418	ENSG00000166012	ENSG00000166012	rs630811	11	93765386	G	A	0.648325	0.253718	0.0351198	2.5365e-12
QTS000029	QTD000539	TwinsUK	LCL	EFO_0005292	LCL	naive	418	ENSG00000166199	ENSG00000166199	rs7101434	11	43886680	C	T	0.0717703	-0.444886	0.086455	4.16846e-07
QTS000029	QTD000539	TwinsUK	LCL	EFO_0005292	LCL	naive	418	ENSG00000166323	ENSG00000166323	rs4754299	11	108154487	C	T	0.602871	0.229943	0.0551102	3.69402e-05
QTS000029	QTD000539	TwinsUK	LCL	EFO_0005292	LCL	naive	418	ENSG00000166326	ENSG00000166326	rs7928559	11	35780340	G	A	0.124402	0.359866	0.0786609	6.35173e-06
QTS000029	QTD000539	TwinsUK	LCL	EFO_0005292	LCL	naive	418	ENSG00000166340	ENSG00000166340	rs2659870	11	6632001	C	G	0.398325	0.237909	0.0436842	8.97088e-08
QTS000029	QTD000539	TwinsUK	LCL	EFO_0005292	LCL	naive	418	ENSG00000166341	ENSG00000166341	rs4426121	11	6933308	G	C	0.356459	0.312142	0.0450383	1.67027e-11
QTS000029	QTD000539	TwinsUK	LCL	EFO_0005292	LCL	naive	418	ENSG00000166352	ENSG00000166352	rs56132068	11	36735136	G	T	0.09689	-0.431922	0.0701072	1.75417e-09
QTS000029	QTD000539	TwinsUK	LCL	EFO_0005292	LCL	naive	418	ENSG00000166387	ENSG00000166387	rs10839788	11	7475016	A	T	0.09689	-0.582669	0.105073	5.31645e-08
QTS000029	QTD000539	TwinsUK	LCL	EFO_0005292	LCL	naive	418	ENSG00000166387	ENSG00000166387	rs11601174	11	7466522	C	A	0.352871	0.328977	0.0657908	8.55521e-07
QTS000029	QTD000539	TwinsUK	LCL	EFO_0005292	LCL	naive	418	ENSG00000166387	ENSG00000166387	rs4078281	11	7520492	T	C	0.458134	0.616839	0.0534604	8.30192e-27
QTS000029	QTD000539	TwinsUK	LCL	EFO_0005292	LCL	naive	418	ENSG00000166405	ENSG00000166405	rs34655699	11	8638570	C	G	0.172249	0.311728	0.0701444	1.14223e-05
QTS000029	QTD000539	TwinsUK	LCL	EFO_0005292	LCL	naive	418	ENSG00000166435	ENSG00000166435	rs116956418	11	74978936	T	C	0.0263158	1.75348	0.208335	6.83965e-16
QTS000029	QTD000539	TwinsUK	LCL	EFO_0005292	LCL	naive	418	ENSG00000166435	ENSG00000166435	rs117775738	11	74967747	C	A	0.0239234	1.61989	0.231298	1.05213e-11
QTS000029	QTD000539	TwinsUK	LCL	EFO_0005292	LCL	naive	418	ENSG00000166435	ENSG00000166435	rs34528207	11	74702827	A	G	0.126794	-0.718169	0.108184	1.02689e-10
QTS000029	QTD000539	TwinsUK	LCL	EFO_0005292	LCL	naive	418	ENSG00000166435	ENSG00000166435	rs74419195	11	74943697	C	T	0.0741627	-0.904903	0.141115	4.01202e-10
QTS000029	QTD000539	TwinsUK	LCL	EFO_0005292	LCL	naive	418	ENSG00000166435	ENSG00000166435	rs919877	11	74847534	A	G	0.266746	1.39253	0.0363903	2.94728e-136
QTS000029	QTD000539	TwinsUK	LCL	EFO_0005292	LCL	naive	418	ENSG00000166436	ENSG00000166436	rs118169339	11	8678779	T	C	0.0586124	1.03608	0.148848	1.38082e-11
QTS000029	QTD000539	TwinsUK	LCL	EFO_0005292	LCL	naive	418	ENSG00000166436	ENSG00000166436	rs16937956	11	8382954	A	G	0.358852	-0.53984	0.0626144	1.52642e-16
QTS000029	QTD000539	TwinsUK	LCL	EFO_0005292	LCL	naive	418	ENSG00000166436	ENSG00000166436	rs1984791	11	9013480	G	A	0.326555	0.447138	0.0632003	6.66435e-12
QTS000029	QTD000539	TwinsUK	LCL	EFO_0005292	LCL	naive	418	ENSG00000166436	ENSG00000166436	rs2036423	11	8677678	T	C	0.375598	-0.513171	0.0775365	1.15982e-10
QTS000029	QTD000539	TwinsUK	LCL	EFO_0005292	LCL	naive	418	ENSG00000166436	ENSG00000166436	rs7116550	11	8344903	C	T	0.221292	-0.545947	0.0761441	3.61286e-12
QTS000029	QTD000539	TwinsUK	LCL	EFO_0005292	LCL	naive	418	ENSG00000166436	ENSG00000166436	rs72852613	11	8384335	T	C	0.0861244	0.806309	0.120553	7.55492e-11
QTS000029	QTD000539	TwinsUK	LCL	EFO_0005292	LCL	naive	418	ENSG00000166436	ENSG00000166436	rs7940366	11	8704079	G	C	0.423445	1.05482	0.0420138	2.01644e-84
QTS000029	QTD000539	TwinsUK	LCL	EFO_0005292	LCL	naive	418	ENSG00000166439	ENSG00000166439	rs550980	11	74931205	C	T	0.545455	-0.21131	0.0364623	1.3771e-08
QTS000029	QTD000539	TwinsUK	LCL	EFO_0005292	LCL	naive	418	ENSG00000166441	ENSG00000166441	rs35957960	11	8686980	C	T	0.179426	-0.319482	0.041928	1.83438e-13
QTS000029	QTD000539	TwinsUK	LCL	EFO_0005292	LCL	naive	418	ENSG00000166444	ENSG00000166444	rs2742510	11	8931210	T	A	0.839713	0.309516	0.0651795	2.85064e-06
QTS000029	QTD000539	TwinsUK	LCL	EFO_0005292	LCL	naive	418	ENSG00000166444	ENSG00000166444	rs34874636	11	8844308	G	A	0.271531	-0.362758	0.0518265	1.0792e-11
QTS000029	QTD000539	TwinsUK	LCL	EFO_0005292	LCL	naive	418	ENSG00000166444	ENSG00000166444	rs61876201	11	8824316	C	T	0.034689	-0.726372	0.142307	5.12896e-07
QTS000029	QTD000539	TwinsUK	LCL	EFO_0005292	LCL	naive	418	ENSG00000166452	ENSG00000166452	rs2653601	11	8921395	C	T	0.352871	0.844742	0.0520839	6.78082e-46
QTS000029	QTD000539	TwinsUK	LCL	EFO_0005292	LCL	naive	418	ENSG00000166478	ENSG00000166478	rs78407210	11	9523222	G	A	0.0837321	1.1891	0.0772543	2.23065e-42
QTS000029	QTD000539	TwinsUK	LCL	EFO_0005292	LCL	naive	418	ENSG00000166483	ENSG00000166483	rs57701122	11	9620653	G	C	0.356459	0.348865	0.056172	1.31501e-09
QTS000029	QTD000539	TwinsUK	LCL	EFO_0005292	LCL	naive	418	ENSG00000166575	ENSG00000166575	rs55724663	11	87019297	C	A	0.148325	0.341361	0.0732709	4.32584e-06
QTS000029	QTD000539	TwinsUK	LCL	EFO_0005292	LCL	naive	418	ENSG00000166689	ENSG00000166689	rs12364529	11	16902252	C	T	0.108852	-0.385609	0.0607873	6.03772e-10
QTS000029	QTD000539	TwinsUK	LCL	EFO_0005292	LCL	naive	418	ENSG00000166736	ENSG00000166736	rs2852795	11	114185995	C	T	0.385167	-0.356336	0.0690989	3.94474e-07
QTS000029	QTD000539	TwinsUK	LCL	EFO_0005292	LCL	naive	418	ENSG00000166788	ENSG00000166788	rs7131454	11	18098199	G	C	0.246411	-0.754741	0.0490553	2.37667e-42
QTS000029	QTD000539	TwinsUK	LCL	EFO_0005292	LCL	naive	418	ENSG00000166793	ENSG00000166793	rs12793139	11	57646470	C	G	0.276316	0.919395	0.0466983	6.04597e-61
QTS000029	QTD000539	TwinsUK	LCL	EFO_0005292	LCL	naive	418	ENSG00000166796	ENSG00000166796	rs11606494	11	18424253	G	A	0.114833	1.7824	0.0760708	3.10085e-77
QTS000029	QTD000539	TwinsUK	LCL	EFO_0005292	LCL	naive	418	ENSG00000166801	ENSG00000166801	rs1938781	11	59147637	A	G	0.191388	0.311098	0.0695545	1.00577e-05
QTS000029	QTD000539	TwinsUK	LCL	EFO_0005292	LCL	naive	418	ENSG00000166928	ENSG00000166928	rs10792269	11	60349653	G	A	0.630383	0.392686	0.0511134	1.19679e-13
QTS000029	QTD000539	TwinsUK	LCL	EFO_0005292	LCL	naive	418	ENSG00000166961	ENSG00000166961	rs2583477	11	60086382	C	T	0.602871	-0.26405	0.0611917	2.00924e-05
QTS000029	QTD000539	TwinsUK	LCL	EFO_0005292	LCL	naive	418	ENSG00000167325	ENSG00000167325	rs1980412	11	4127718	C	T	0.553828	-0.145976	0.0332842	1.4772e-05
