## Supplementary Tables for "A transcriptome-wide Mendelian randomization study in isolated human immune cells highlights risk genes involved in viral infections and potential drug repurposing opportunities for schizophrenia" (part 18 of 19)

### Sheet: Table S1 (continued)
eQTL catalogue study details								Gene expression exposures		Instrumental variable details
QTS000029	QTD000539	TwinsUK	LCL	EFO_0005292	LCL	naive	418	ENSG00000167333	ENSG00000167333	rs111776381	11	4575124	G	A	0.0753589	-0.501059	0.079476	7.59899e-10
QTS000029	QTD000539	TwinsUK	LCL	EFO_0005292	LCL	naive	418	ENSG00000167771	ENSG00000167771	rs77631946	11	63920902	C	A	0.0454545	-0.628087	0.142344	1.31371e-05
QTS000029	QTD000539	TwinsUK	LCL	EFO_0005292	LCL	naive	418	ENSG00000167987	ENSG00000167987	rs2186409	11	61127020	G	T	0.616029	0.336607	0.0551616	2.45832e-09
QTS000029	QTD000539	TwinsUK	LCL	EFO_0005292	LCL	naive	418	ENSG00000167995	ENSG00000167995	rs2028062	11	61978481	G	A	0.379187	0.227496	0.0534957	2.62912e-05
QTS000029	QTD000539	TwinsUK	LCL	EFO_0005292	LCL	naive	418	ENSG00000168010	ENSG00000168010	rs148034545	11	72665479	C	T	0.0215311	0.595632	0.131914	8.31319e-06
QTS000029	QTD000539	TwinsUK	LCL	EFO_0005292	LCL	naive	418	ENSG00000168056	ENSG00000168056	rs11604423	11	65578357	C	G	0.688995	0.326372	0.0635213	4.33574e-07
QTS000029	QTD000539	TwinsUK	LCL	EFO_0005292	LCL	naive	418	ENSG00000168060	ENSG00000168060	rs182850432	11	66015796	A	G	0.027512	-0.585595	0.123525	2.95888e-06
QTS000029	QTD000539	TwinsUK	LCL	EFO_0005292	LCL	naive	418	ENSG00000168061	ENSG00000168061	rs495935	11	65039806	A	C	0.0777512	-0.392663	0.0683074	1.78005e-08
QTS000029	QTD000539	TwinsUK	LCL	EFO_0005292	LCL	naive	418	ENSG00000168062	ENSG00000168062	rs1152645	11	64928982	G	C	0.605263	0.256965	0.0612744	3.37738e-05
QTS000029	QTD000539	TwinsUK	LCL	EFO_0005292	LCL	naive	418	ENSG00000168071	ENSG00000168071	rs602534	11	64248757	C	T	0.36244	-0.156763	0.0355783	1.35064e-05
QTS000029	QTD000539	TwinsUK	LCL	EFO_0005292	LCL	naive	418	ENSG00000168092	ENSG00000168092	rs79870586	11	117016005	G	A	0.0574163	-0.677176	0.120166	3.28676e-08
QTS000029	QTD000539	TwinsUK	LCL	EFO_0005292	LCL	naive	418	ENSG00000168876	ENSG00000168876	rs6483293	11	94131155	C	T	0.611244	0.176947	0.0414512	2.45294e-05
QTS000029	QTD000539	TwinsUK	LCL	EFO_0005292	LCL	naive	418	ENSG00000170145	ENSG00000170145	rs1784784	11	111612461	G	A	0.700957	-0.336504	0.0479921	9.98619e-12
QTS000029	QTD000539	TwinsUK	LCL	EFO_0005292	LCL	naive	418	ENSG00000170322	ENSG00000170322	rs1617778	11	129901212	C	T	0.983254	0.825276	0.167174	1.16592e-06
QTS000029	QTD000539	TwinsUK	LCL	EFO_0005292	LCL	naive	418	ENSG00000170322	ENSG00000170322	rs3829264	11	129894673	C	T	0.42823	0.357764	0.046751	1.46875e-13
QTS000029	QTD000539	TwinsUK	LCL	EFO_0005292	LCL	naive	418	ENSG00000170322	ENSG00000170322	rs60335545	11	129870864	C	T	0.159091	-0.546071	0.055873	2.18446e-20
QTS000029	QTD000539	TwinsUK	LCL	EFO_0005292	LCL	naive	418	ENSG00000170782	ENSG00000170782	rs1491823	11	6926908	T	G	0.356459	0.387781	0.0519461	5.18882e-13
QTS000029	QTD000539	TwinsUK	LCL	EFO_0005292	LCL	naive	418	ENSG00000170903	ENSG00000170903	rs10895897	11	106039544	A	G	0.302632	0.274711	0.0565592	1.70835e-06
QTS000029	QTD000539	TwinsUK	LCL	EFO_0005292	LCL	naive	418	ENSG00000170946	ENSG00000170946	rs61879884	11	31327936	G	C	0.394737	-0.209175	0.0480259	1.68651e-05
QTS000029	QTD000539	TwinsUK	LCL	EFO_0005292	LCL	naive	418	ENSG00000170955	ENSG00000170955	rs7122042	11	6293843	C	T	0.32177	-0.337236	0.0762473	1.25435e-05
QTS000029	QTD000539	TwinsUK	LCL	EFO_0005292	LCL	naive	418	ENSG00000171714	ENSG00000171714	rs76045493	11	22267160	A	C	0.0287081	1.13617	0.201262	3.11704e-08
QTS000029	QTD000539	TwinsUK	LCL	EFO_0005292	LCL	naive	418	ENSG00000172247	ENSG00000172247	rs34467936	11	47893747	A	G	0.355263	-0.651797	0.0601916	3.7097e-24
QTS000029	QTD000539	TwinsUK	LCL	EFO_0005292	LCL	naive	418	ENSG00000172375	ENSG00000172375	rs627651	11	119129167	A	G	0.442584	-0.311488	0.056965	7.99617e-08
QTS000029	QTD000539	TwinsUK	LCL	EFO_0005292	LCL	naive	418	ENSG00000172500	ENSG00000172500	rs1204650	11	65878109	A	C	0.801435	-0.395133	0.0423606	7.28487e-19
QTS000029	QTD000539	TwinsUK	LCL	EFO_0005292	LCL	naive	418	ENSG00000172543	ENSG00000172543	rs568617	11	65885771	C	T	0.196172	-0.977356	0.0714455	2.94036e-35
QTS000029	QTD000539	TwinsUK	LCL	EFO_0005292	LCL	naive	418	ENSG00000172638	ENSG00000172638	rs11227318	11	65825464	C	A	0.495215	-0.205821	0.0235933	7.16987e-17
QTS000029	QTD000539	TwinsUK	LCL	EFO_0005292	LCL	naive	418	ENSG00000172732	ENSG00000172732	rs635375	11	65854524	G	A	0.685407	-0.268868	0.0533065	6.91433e-07
QTS000029	QTD000539	TwinsUK	LCL	EFO_0005292	LCL	naive	418	ENSG00000172803	ENSG00000172803	rs11227332	11	65856268	A	G	0.173445	1.22344	0.0540186	7.50189e-74
QTS000029	QTD000539	TwinsUK	LCL	EFO_0005292	LCL	naive	418	ENSG00000172830	ENSG00000172830	rs4930418	11	67317290	C	T	0.948565	0.64278	0.156741	4.98017e-05
QTS000029	QTD000539	TwinsUK	LCL	EFO_0005292	LCL	naive	418	ENSG00000172890	ENSG00000172890	rs2282621	11	71472428	C	T	0.785885	0.475716	0.0406248	1.84176e-27
QTS000029	QTD000539	TwinsUK	LCL	EFO_0005292	LCL	naive	418	ENSG00000172893	ENSG00000172893	rs736894	11	71441212	C	T	0.180622	-0.3386	0.0798118	2.74528e-05
QTS000029	QTD000539	TwinsUK	LCL	EFO_0005292	LCL	naive	418	ENSG00000172922	ENSG00000172922	rs11227250	11	65670874	C	T	0.358852	-0.222661	0.0490649	7.50317e-06
QTS000029	QTD000539	TwinsUK	LCL	EFO_0005292	LCL	naive	418	ENSG00000172927	ENSG00000172927	rs11228599	11	69258819	G	T	0.151914	0.840124	0.0635507	2.15172e-33
QTS000029	QTD000539	TwinsUK	LCL	EFO_0005292	LCL	naive	418	ENSG00000173020	ENSG00000173020	rs10896110	11	66334507	G	A	0.221292	0.352604	0.0762826	5.11651e-06
QTS000029	QTD000539	TwinsUK	LCL	EFO_0005292	LCL	naive	418	ENSG00000173113	ENSG00000173113	rs1806967	11	64311471	A	G	0.0538278	-0.923082	0.108921	4.47976e-16
QTS000029	QTD000539	TwinsUK	LCL	EFO_0005292	LCL	naive	418	ENSG00000173156	ENSG00000173156	rs114895445	11	67056790	C	T	0.0873206	-0.507227	0.0946793	1.42346e-07
QTS000029	QTD000539	TwinsUK	LCL	EFO_0005292	LCL	naive	418	ENSG00000173457	ENSG00000173457	rs35090903	11	64233126	C	T	0.183014	0.332359	0.0525906	6.94854e-10
QTS000029	QTD000539	TwinsUK	LCL	EFO_0005292	LCL	naive	418	ENSG00000173621	ENSG00000173621	rs7931485	11	66811164	G	A	0.334928	-0.568268	0.0490855	5.91091e-27
QTS000029	QTD000539	TwinsUK	LCL	EFO_0005292	LCL	naive	418	ENSG00000173653	ENSG00000173653	rs61890399	11	66558013	T	C	0.0837321	0.500066	0.105771	3.14248e-06
QTS000029	QTD000539	TwinsUK	LCL	EFO_0005292	LCL	naive	418	ENSG00000173992	ENSG00000173992	rs34900764	11	66654505	A	T	0.555024	0.768221	0.0395896	1.04619e-59
QTS000029	QTD000539	TwinsUK	LCL	EFO_0005292	LCL	naive	418	ENSG00000174684	ENSG00000174684	rs7941602	11	66318125	C	G	0.946172	-0.426361	0.100154	2.57935e-05
QTS000029	QTD000539	TwinsUK	LCL	EFO_0005292	LCL	naive	418	ENSG00000174775	ENSG00000174775	rs12792868	11	566647	T	A	0.270335	-0.216543	0.0488898	1.22003e-05
QTS000029	QTD000539	TwinsUK	LCL	EFO_0005292	LCL	naive	418	ENSG00000174915	ENSG00000174915	rs7926444	11	492199	T	C	0.326555	-0.343111	0.0517343	1.06648e-10
QTS000029	QTD000539	TwinsUK	LCL	EFO_0005292	LCL	naive	418	ENSG00000175224	ENSG00000175224	rs2288249	11	46312688	G	A	0.0801435	-0.737278	0.0893356	2.22623e-15
QTS000029	QTD000539	TwinsUK	LCL	EFO_0005292	LCL	naive	418	ENSG00000175334	ENSG00000175334	rs6591195	11	66015297	C	T	0.363636	0.178052	0.0361344	1.21845e-06
QTS000029	QTD000539	TwinsUK	LCL	EFO_0005292	LCL	naive	418	ENSG00000175348	ENSG00000175348	rs4910290	11	8991249	C	T	0.0801435	-0.787234	0.0986293	1.51782e-14
QTS000029	QTD000539	TwinsUK	LCL	EFO_0005292	LCL	naive	418	ENSG00000175376	ENSG00000175376	rs60109456	11	65974812	A	G	0.383971	-0.311355	0.0622782	8.5943e-07
QTS000029	QTD000539	TwinsUK	LCL	EFO_0005292	LCL	naive	418	ENSG00000175390	ENSG00000175390	rs4758267	11	7992932	C	T	0.755981	-0.229116	0.0326266	9.327e-12
QTS000029	QTD000539	TwinsUK	LCL	EFO_0005292	LCL	naive	418	ENSG00000175536	ENSG00000175536	rs1298868	11	74501461	A	G	0.655502	0.34256	0.0592337	1.47174e-08
QTS000029	QTD000539	TwinsUK	LCL	EFO_0005292	LCL	naive	418	ENSG00000175567	ENSG00000175567	rs653529	11	73991026	T	C	0.38756	0.589519	0.0540481	1.90588e-24
QTS000029	QTD000539	TwinsUK	LCL	EFO_0005292	LCL	naive	418	ENSG00000175575	ENSG00000175575	rs60863026	11	73922734	G	A	0.0550239	-1.27352	0.0899615	3.25954e-37
QTS000029	QTD000539	TwinsUK	LCL	EFO_0005292	LCL	naive	418	ENSG00000175582	ENSG00000175582	rs11235919	11	73823406	A	G	0.106459	-0.313583	0.0590028	1.77243e-07
QTS000029	QTD000539	TwinsUK	LCL	EFO_0005292	LCL	naive	418	ENSG00000175602	ENSG00000175602	rs630394	11	65870513	C	G	0.667464	0.198452	0.0466392	2.60185e-05
QTS000029	QTD000539	TwinsUK	LCL	EFO_0005292	LCL	naive	418	ENSG00000175634	ENSG00000175634	rs1638557	11	67448517	C	G	0.409091	-0.28302	0.0489303	1.4641e-08
QTS000029	QTD000539	TwinsUK	LCL	EFO_0005292	LCL	naive	418	ENSG00000176148	ENSG00000176148	rs1064005	11	33043848	C	T	0.419856	0.618319	0.0445862	4.99904e-36
QTS000029	QTD000539	TwinsUK	LCL	EFO_0005292	LCL	naive	418	ENSG00000176148	ENSG00000176148	rs639269	11	33197284	A	T	0.763158	0.37238	0.0683761	8.97377e-08
QTS000029	QTD000539	TwinsUK	LCL	EFO_0005292	LCL	naive	418	ENSG00000176148	ENSG00000176148	rs77120214	11	33067812	C	T	0.0598086	-0.693358	0.128447	1.15288e-07
QTS000029	QTD000539	TwinsUK	LCL	EFO_0005292	LCL	naive	418	ENSG00000176973	ENSG00000176973	rs680413	11	65422908	G	T	0.95933	-0.581552	0.124864	4.35373e-06
QTS000029	QTD000539	TwinsUK	LCL	EFO_0005292	LCL	naive	418	ENSG00000177042	ENSG00000177042	rs11606485	11	641800	A	C	0.450957	-0.583105	0.0532078	1.22792e-24
QTS000029	QTD000539	TwinsUK	LCL	EFO_0005292	LCL	naive	418	ENSG00000177042	ENSG00000177042	rs35537971	11	551235	G	A	0.173445	0.548214	0.0732142	4.45774e-13
QTS000029	QTD000539	TwinsUK	LCL	EFO_0005292	LCL	naive	418	ENSG00000177042	ENSG00000177042	rs7945422	11	695854	C	T	0.148325	1.05535	0.0651055	7.4077e-46
QTS000029	QTD000539	TwinsUK	LCL	EFO_0005292	LCL	naive	418	ENSG00000177054	ENSG00000177054	rs1863383	11	19112953	C	T	0.662679	0.399063	0.0542621	1.08165e-12
QTS000029	QTD000539	TwinsUK	LCL	EFO_0005292	LCL	naive	418	ENSG00000177106	ENSG00000177106	rs76431003	11	707025	G	A	0.188995	-0.422519	0.0688576	2.02312e-09
QTS000029	QTD000539	TwinsUK	LCL	EFO_0005292	LCL	naive	418	ENSG00000177600	ENSG00000177600	rs28694634	11	808423	G	A	0.683014	0.703229	0.0658217	1.2577e-23
QTS000029	QTD000539	TwinsUK	LCL	EFO_0005292	LCL	naive	418	ENSG00000177700	ENSG00000177700	rs7113204	11	500248	G	A	0.221292	-0.212313	0.0489461	1.822e-05
QTS000029	QTD000539	TwinsUK	LCL	EFO_0005292	LCL	naive	418	ENSG00000177951	ENSG00000177951	rs7128035	11	268078	T	C	0.685407	0.23966	0.0476441	7.39169e-07
QTS000029	QTD000539	TwinsUK	LCL	EFO_0005292	LCL	naive	418	ENSG00000177963	ENSG00000177963	rs535716	11	218640	G	A	0.214115	-0.237204	0.0363819	2.1092e-10
QTS000029	QTD000539	TwinsUK	LCL	EFO_0005292	LCL	naive	418	ENSG00000178202	ENSG00000178202	rs4754325	11	108516682	C	T	0.131579	-0.768426	0.065827	2.54011e-27
QTS000029	QTD000539	TwinsUK	LCL	EFO_0005292	LCL	naive	418	ENSG00000178301	ENSG00000178301	rs113123062	11	77570429	T	C	0.0909091	-0.822062	0.0974395	5.91459e-16
QTS000029	QTD000539	TwinsUK	LCL	EFO_0005292	LCL	naive	418	ENSG00000179057	ENSG00000179057	rs2289965	11	18707103	T	C	0.398325	0.50829	0.0539501	3.51496e-19
QTS000029	QTD000539	TwinsUK	LCL	EFO_0005292	LCL	naive	418	ENSG00000179331	ENSG00000179331	rs542549	11	107909938	C	T	0.422249	0.192131	0.0414239	4.75857e-06
QTS000029	QTD000539	TwinsUK	LCL	EFO_0005292	LCL	naive	418	ENSG00000180988	ENSG00000180988	rs1993225	11	5819838	C	T	0.849282	0.473027	0.080965	1.06208e-08
QTS000029	QTD000539	TwinsUK	LCL	EFO_0005292	LCL	naive	418	ENSG00000181023	ENSG00000181023	rs113006053	11	5712391	A	G	0.0430622	0.779266	0.138105	3.16194e-08
QTS000029	QTD000539	TwinsUK	LCL	EFO_0005292	LCL	naive	418	ENSG00000181074	ENSG00000181074	rs73404207	11	5699862	A	G	0.0430622	1.15049	0.136797	7.16456e-16
QTS000029	QTD000539	TwinsUK	LCL	EFO_0005292	LCL	naive	418	ENSG00000181264	ENSG00000181264	rs2084899	11	120156102	A	C	0.12799	-0.448093	0.0839793	1.59086e-07
QTS000029	QTD000539	TwinsUK	LCL	EFO_0005292	LCL	naive	418	ENSG00000181616	ENSG00000181616	rs34225151	11	5620681	C	A	0.29067	0.272057	0.0547484	9.95611e-07
QTS000029	QTD000539	TwinsUK	LCL	EFO_0005292	LCL	naive	418	ENSG00000181830	ENSG00000181830	rs11607182	11	45816563	G	A	0.551435	0.169773	0.0329819	4.13536e-07
QTS000029	QTD000539	TwinsUK	LCL	EFO_0005292	LCL	naive	418	ENSG00000182053	ENSG00000182053	rs7113262	11	49064956	A	C	0.0358852	1.00467	0.202424	1.02515e-06
QTS000029	QTD000539	TwinsUK	LCL	EFO_0005292	LCL	naive	418	ENSG00000182919	ENSG00000182919	rs644009	11	93817402	A	G	0.648325	-0.209315	0.0360717	1.3217e-08
QTS000029	QTD000539	TwinsUK	LCL	EFO_0005292	LCL	naive	418	ENSG00000183161	ENSG00000183161	rs3740615	11	22625820	G	A	0.165072	0.491608	0.0939848	2.71997e-07
QTS000029	QTD000539	TwinsUK	LCL	EFO_0005292	LCL	naive	418	ENSG00000183801	ENSG00000183801	rs6578867	11	7491270	A	C	0.410287	0.394211	0.0504179	4.70525e-14
QTS000029	QTD000539	TwinsUK	LCL	EFO_0005292	LCL	naive	418	ENSG00000184014	ENSG00000184014	rs61877916	11	9265548	T	C	0.461722	-0.291159	0.0665274	1.53815e-05
QTS000029	QTD000539	TwinsUK	LCL	EFO_0005292	LCL	naive	418	ENSG00000184956	ENSG00000184956	rs72842416	11	1023682	G	A	0.133971	0.536358	0.0773486	1.63152e-11
QTS000029	QTD000539	TwinsUK	LCL	EFO_0005292	LCL	naive	418	ENSG00000185101	ENSG00000185101	rs10794325	11	441806	C	A	0.625598	-0.355743	0.0320109	3.29009e-25
QTS000029	QTD000539	TwinsUK	LCL	EFO_0005292	LCL	naive	418	ENSG00000185475	ENSG00000185475	rs2241908	11	62787770	A	G	0.322967	0.347416	0.0619596	3.82443e-08
QTS000029	QTD000539	TwinsUK	LCL	EFO_0005292	LCL	naive	418	ENSG00000185522	ENSG00000185522	rs6598007	11	656523	C	T	0.0466507	0.690234	0.104353	1.18847e-10
QTS000029	QTD000539	TwinsUK	LCL	EFO_0005292	LCL	naive	418	ENSG00000185627	ENSG00000185627	rs6598070	11	225466	T	C	0.736842	-0.250291	0.0341329	1.24659e-12
QTS000029	QTD000539	TwinsUK	LCL	EFO_0005292	LCL	naive	418	ENSG00000186174	ENSG00000186174	rs947931	11	118706905	T	G	0.148325	-0.278994	0.0630477	1.24222e-05
QTS000029	QTD000539	TwinsUK	LCL	EFO_0005292	LCL	naive	418	ENSG00000186280	ENSG00000186280	rs117570194	11	95223359	C	G	0.0538278	-0.649256	0.150861	2.11132e-05
QTS000029	QTD000539	TwinsUK	LCL	EFO_0005292	LCL	naive	418	ENSG00000186660	ENSG00000186660	rs7928676	11	58420549	C	T	0.228469	-0.363116	0.0540659	6.36896e-11
QTS000029	QTD000539	TwinsUK	LCL	EFO_0005292	LCL	naive	418	ENSG00000187049	ENSG00000187049	rs2943807	11	61428817	G	A	0.828947	-0.404185	0.0724172	4.38994e-08
QTS000029	QTD000539	TwinsUK	LCL	EFO_0005292	LCL	naive	418	ENSG00000187726	ENSG00000187726	rs72982971	11	73969731	C	T	0.259569	-0.332014	0.0688591	2.02151e-06
QTS000029	QTD000539	TwinsUK	LCL	EFO_0005292	LCL	naive	418	ENSG00000188211	ENSG00000188211	rs10832710	11	16991409	T	C	0.632775	-0.297477	0.0458032	2.45405e-10
QTS000029	QTD000539	TwinsUK	LCL	EFO_0005292	LCL	naive	418	ENSG00000188211	ENSG00000188211	rs214097	11	17269952	G	T	0.582536	-0.406374	0.04203	5.02737e-20
QTS000029	QTD000539	TwinsUK	LCL	EFO_0005292	LCL	naive	418	ENSG00000188211	ENSG00000188211	rs35361429	11	17165918	T	C	0.0837321	0.570606	0.0784642	1.85641e-12
QTS000029	QTD000539	TwinsUK	LCL	EFO_0005292	LCL	naive	418	ENSG00000189057	ENSG00000189057	rs1938790	11	58997448	T	C	0.126794	0.237152	0.0554446	2.36538e-05
QTS000029	QTD000539	TwinsUK	LCL	EFO_0005292	LCL	naive	418	ENSG00000189431	ENSG00000189431	rs4756750	11	13116288	C	G	0.714115	-0.322047	0.0653108	1.19807e-06
QTS000029	QTD000539	TwinsUK	LCL	EFO_0005292	LCL	naive	418	ENSG00000196167	ENSG00000196167	rs12419613	11	111368624	C	T	0.632775	0.522124	0.0552922	2.9716e-19
QTS000029	QTD000539	TwinsUK	LCL	EFO_0005292	LCL	naive	418	ENSG00000196167	ENSG00000196167	rs4936453	11	111430057	T	G	0.340909	0.419358	0.0598987	1.0679e-11
QTS000029	QTD000539	TwinsUK	LCL	EFO_0005292	LCL	naive	418	ENSG00000196167	ENSG00000196167	rs59514954	11	111345616	C	A	0.284689	1.04392	0.0464453	4.18854e-73
QTS000029	QTD000539	TwinsUK	LCL	EFO_0005292	LCL	naive	418	ENSG00000196371	ENSG00000196371	rs695043	11	94605922	C	T	0.400718	0.780901	0.0324974	8.17521e-80
QTS000029	QTD000539	TwinsUK	LCL	EFO_0005292	LCL	naive	418	ENSG00000196655	ENSG00000196655	rs7127188	11	119022313	A	C	0.232057	1.00041	0.0377077	1.90631e-90
QTS000029	QTD000539	TwinsUK	LCL	EFO_0005292	LCL	naive	418	ENSG00000196914	ENSG00000196914	rs76841836	11	120180509	G	C	0.125598	-0.418799	0.0870369	2.11856e-06
QTS000029	QTD000539	TwinsUK	LCL	EFO_0005292	LCL	naive	418	ENSG00000196954	ENSG00000196954	rs11825902	11	104907564	C	T	0.212919	-0.595395	0.0549859	3.72724e-24
QTS000029	QTD000539	TwinsUK	LCL	EFO_0005292	LCL	naive	418	ENSG00000197601	ENSG00000197601	rs2896640	11	13657629	G	A	0.150718	0.437085	0.073519	5.9874e-09
QTS000029	QTD000539	TwinsUK	LCL	EFO_0005292	LCL	naive	418	ENSG00000198168	ENSG00000198168	rs35699552	11	22834793	A	G	0.26555	-0.298463	0.0616075	1.81277e-06
QTS000029	QTD000539	TwinsUK	LCL	EFO_0005292	LCL	naive	418	ENSG00000198331	ENSG00000198331	rs517463	11	125778321	C	T	0.748804	0.315023	0.0708325	1.12539e-05
QTS000029	QTD000539	TwinsUK	LCL	EFO_0005292	LCL	naive	418	ENSG00000198730	ENSG00000198730	rs10500731	11	10770779	A	G	0.130383	0.244497	0.0476925	4.59076e-07
QTS000029	QTD000539	TwinsUK	LCL	EFO_0005292	LCL	naive	418	ENSG00000204397	ENSG00000204397	rs11825902	11	104907564	C	T	0.212919	-0.364478	0.071141	4.66496e-07
QTS000029	QTD000539	TwinsUK	LCL	EFO_0005292	LCL	naive	418	ENSG00000205531	ENSG00000205531	rs11024672	11	2941541	G	C	0.211722	-0.358116	0.0518986	2.02164e-11
QTS000029	QTD000539	TwinsUK	LCL	EFO_0005292	LCL	naive	418	ENSG00000206013	ENSG00000206013	rs72846326	11	1153801	C	T	0.0478469	0.636967	0.145751	1.58102e-05
QTS000029	QTD000539	TwinsUK	LCL	EFO_0005292	LCL	naive	418	ENSG00000213445	ENSG00000213445	rs10750766	11	65706327	C	A	0.702153	0.215604	0.0429798	7.90937e-07
QTS000029	QTD000539	TwinsUK	LCL	EFO_0005292	LCL	naive	418	ENSG00000214026	ENSG00000214026	rs1104890	11	1941470	C	T	0.150718	-1.11866	0.092737	8.0847e-29
QTS000029	QTD000539	TwinsUK	LCL	EFO_0005292	LCL	naive	418	ENSG00000214290	ENSG00000214290	rs12419613	11	111368624	C	T	0.632775	0.437828	0.0629071	1.38731e-11
QTS000029	QTD000539	TwinsUK	LCL	EFO_0005292	LCL	naive	418	ENSG00000214290	ENSG00000214290	rs59514954	11	111345616	C	A	0.284689	0.966142	0.0587843	8.01281e-47
QTS000029	QTD000539	TwinsUK	LCL	EFO_0005292	LCL	naive	418	ENSG00000214290	ENSG00000214290	rs7130173	11	111283347	A	C	0.674641	0.52261	0.0683661	1.55351e-13
QTS000029	QTD000539	TwinsUK	LCL	EFO_0005292	LCL	naive	418	ENSG00000214753	ENSG00000214753	rs2512561	11	62686480	G	A	0.73445	0.204417	0.0378737	1.15695e-07
QTS000029	QTD000539	TwinsUK	LCL	EFO_0005292	LCL	naive	418	ENSG00000214756	ENSG00000214756	rs11231184	11	62680091	C	A	0.296651	0.308665	0.0625208	1.16385e-06
QTS000029	QTD000539	TwinsUK	LCL	EFO_0005292	LCL	naive	418	ENSG00000214797	ENSG00000214797	rs12284370	11	59200922	T	A	0.113636	-0.561631	0.085144	1.3277e-10
QTS000029	QTD000539	TwinsUK	LCL	EFO_0005292	LCL	naive	418	ENSG00000214872	ENSG00000214872	rs12223229	11	57545996	C	G	0.454545	0.817844	0.0320197	2.84676e-86
QTS000029	QTD000539	TwinsUK	LCL	EFO_0005292	LCL	naive	418	ENSG00000221968	ENSG00000221968	rs4246215	11	61796827	G	T	0.357655	-0.258924	0.0548929	3.30661e-06
QTS000029	QTD000539	TwinsUK	LCL	EFO_0005292	LCL	naive	418	ENSG00000226416	ENSG00000226416	rs7483477	11	1899025	T	G	0.217703	0.346429	0.0676824	4.77942e-07
QTS000029	QTD000539	TwinsUK	LCL	EFO_0005292	LCL	naive	418	ENSG00000226627	ENSG00000226627	rs2119511	11	71246932	C	T	0.248804	-0.523009	0.0544425	8.21312e-20
QTS000029	QTD000539	TwinsUK	LCL	EFO_0005292	LCL	naive	418	ENSG00000229671	ENSG00000229671	rs12273083	11	1904464	G	A	0.467703	0.27528	0.0616895	1.05329e-05
QTS000029	QTD000539	TwinsUK	LCL	EFO_0005292	LCL	naive	418	ENSG00000232987	ENSG00000232987	rs12273083	11	1904464	G	A	0.467703	-0.27372	0.0583481	3.72644e-06
QTS000029	QTD000539	TwinsUK	LCL	EFO_0005292	LCL	naive	418	ENSG00000236129	ENSG00000236129	rs11222464	11	131098970	A	G	0.199761	-0.431941	0.0525983	2.98098e-15
QTS000029	QTD000539	TwinsUK	LCL	EFO_0005292	LCL	naive	418	ENSG00000236935	ENSG00000236935	rs10751006	11	64084722	C	T	0.267943	-0.589982	0.0613589	7.6723e-20
QTS000029	QTD000539	TwinsUK	LCL	EFO_0005292	LCL	naive	418	ENSG00000236935	ENSG00000236935	rs2510066	11	64284975	C	T	0.369617	0.91841	0.0374051	4.65303e-82
QTS000029	QTD000539	TwinsUK	LCL	EFO_0005292	LCL	naive	418	ENSG00000236935	ENSG00000236935	rs4930702	11	64322402	C	T	0.120813	-0.733944	0.0829637	2.86557e-17
QTS000029	QTD000539	TwinsUK	LCL	EFO_0005292	LCL	naive	418	ENSG00000242689	ENSG00000242689	rs12361770	11	58666759	A	C	0.147129	0.408378	0.0663796	1.8447e-09
QTS000029	QTD000539	TwinsUK	LCL	EFO_0005292	LCL	naive	418	ENSG00000245498	ENSG00000245498	rs7129307	11	124809712	C	T	0.348086	0.511255	0.0540966	2.79644e-19
QTS000029	QTD000539	TwinsUK	LCL	EFO_0005292	LCL	naive	418	ENSG00000245522	ENSG00000245522	rs80144649	11	10382851	C	T	0.0478469	0.632564	0.139434	7.55138e-06
QTS000029	QTD000539	TwinsUK	LCL	EFO_0005292	LCL	naive	418	ENSG00000245532	ENSG00000245532	rs674485	11	65429922	G	A	0.726077	-0.294806	0.0435067	4.39477e-11
QTS000029	QTD000539	TwinsUK	LCL	EFO_0005292	LCL	naive	418	ENSG00000246174	ENSG00000246174	rs2156785	11	78139778	C	T	0.447368	-1.20999	0.0367718	3.0791e-116
QTS000029	QTD000539	TwinsUK	LCL	EFO_0005292	LCL	naive	418	ENSG00000247271	ENSG00000247271	rs1554520	11	10882223	T	C	0.569378	-0.264081	0.0380618	1.59162e-11
QTS000029	QTD000539	TwinsUK	LCL	EFO_0005292	LCL	naive	418	ENSG00000248643	ENSG00000248643	rs112695863	11	67577307	G	C	0.0131579	-1.05565	0.260363	6.03108e-05
QTS000029	QTD000539	TwinsUK	LCL	EFO_0005292	LCL	naive	418	ENSG00000248671	ENSG00000248671	rs10898822	11	72120471	G	A	0.488038	-0.339187	0.0495994	2.97865e-11
QTS000029	QTD000539	TwinsUK	LCL	EFO_0005292	LCL	naive	418	ENSG00000248712	ENSG00000248712	rs7937454	11	119250094	C	T	0.517943	-0.32282	0.0552762	1.07532e-08
QTS000029	QTD000539	TwinsUK	LCL	EFO_0005292	LCL	naive	418	ENSG00000250397	ENSG00000250397	rs111226498	11	522480	A	G	0.0705742	-0.464804	0.0926534	7.90235e-07
QTS000029	QTD000539	TwinsUK	LCL	EFO_0005292	LCL	naive	418	ENSG00000250397	ENSG00000250397	rs11246286	11	715420	G	A	0.174641	-0.275924	0.058148	2.89736e-06
QTS000029	QTD000539	TwinsUK	LCL	EFO_0005292	LCL	naive	418	ENSG00000250397	ENSG00000250397	rs34284803	11	818140	T	C	0.150718	-0.348625	0.0718811	1.76645e-06
QTS000029	QTD000539	TwinsUK	LCL	EFO_0005292	LCL	naive	418	ENSG00000250397	ENSG00000250397	rs35905666	11	840023	A	T	0.0442584	-0.612597	0.123494	1.03838e-06
QTS000029	QTD000539	TwinsUK	LCL	EFO_0005292	LCL	naive	418	ENSG00000250397	ENSG00000250397	rs6597975	11	838842	C	G	0.504785	-0.364605	0.0501209	1.82816e-12
QTS000029	QTD000539	TwinsUK	LCL	EFO_0005292	LCL	naive	418	ENSG00000250397	ENSG00000250397	rs7396046	11	937176	T	C	0.535885	-0.256401	0.0491036	2.84809e-07
QTS000029	QTD000539	TwinsUK	LCL	EFO_0005292	LCL	naive	418	ENSG00000251194	ENSG00000251194	rs1467558	11	35208126	T	C	0.77512	0.357154	0.0566275	7.48571e-10
QTS000029	QTD000539	TwinsUK	LCL	EFO_0005292	LCL	naive	418	ENSG00000251323	ENSG00000251323	rs12271893	11	78230119	T	C	0.034689	0.796969	0.16418	1.73128e-06
QTS000029	QTD000539	TwinsUK	LCL	EFO_0005292	LCL	naive	418	ENSG00000251364	ENSG00000251364	rs10839792	11	7484678	A	G	0.289474	-0.504176	0.0720058	1.06275e-11
QTS000029	QTD000539	TwinsUK	LCL	EFO_0005292	LCL	naive	418	ENSG00000251364	ENSG00000251364	rs12575833	11	7436510	T	C	0.0753589	1.2543	0.11833	2.53858e-23
QTS000029	QTD000539	TwinsUK	LCL	EFO_0005292	LCL	naive	418	ENSG00000251364	ENSG00000251364	rs147179287	11	7509519	A	C	0.027512	1.57997	0.228929	2.00519e-11
QTS000029	QTD000539	TwinsUK	LCL	EFO_0005292	LCL	naive	418	ENSG00000251364	ENSG00000251364	rs4351800	11	7468588	A	C	0.569378	-0.500214	0.0658022	2.07159e-13
QTS000029	QTD000539	TwinsUK	LCL	EFO_0005292	LCL	naive	418	ENSG00000251364	ENSG00000251364	rs4758192	11	7500409	C	G	0.529904	-0.423125	0.0654358	2.91067e-10
QTS000029	QTD000539	TwinsUK	LCL	EFO_0005292	LCL	naive	418	ENSG00000251364	ENSG00000251364	rs6578866	11	7491130	A	G	0.465311	-0.616971	0.0621054	6.01328e-21
QTS000029	QTD000539	TwinsUK	LCL	EFO_0005292	LCL	naive	418	ENSG00000251364	ENSG00000251364	rs79278446	11	7467163	G	A	0.0215311	1.55085	0.24769	9.79345e-10
QTS000029	QTD000539	TwinsUK	LCL	EFO_0005292	LCL	naive	418	ENSG00000251661	ENSG00000251661	rs1058873	11	308178	T	C	0.194976	0.596988	0.0872878	2.96415e-11
QTS000029	QTD000539	TwinsUK	LCL	EFO_0005292	LCL	naive	418	ENSG00000251661	ENSG00000251661	rs10902121	11	306791	T	C	0.244019	0.675902	0.0788837	2.25971e-16
QTS000029	QTD000539	TwinsUK	LCL	EFO_0005292	LCL	naive	418	ENSG00000251661	ENSG00000251661	rs11246059	11	305961	A	C	0.108852	0.776486	0.115921	7.10606e-11
QTS000029	QTD000539	TwinsUK	LCL	EFO_0005292	LCL	naive	418	ENSG00000251661	ENSG00000251661	rs7481076	11	336138	A	G	0.406699	-0.436735	0.0843518	3.55681e-07
QTS000029	QTD000539	TwinsUK	LCL	EFO_0005292	LCL	naive	418	ENSG00000251661	ENSG00000251661	rs7936606	11	327873	C	T	0.102871	0.733542	0.121833	3.9069e-09
QTS000029	QTD000539	TwinsUK	LCL	EFO_0005292	LCL	naive	418	ENSG00000254401	ENSG00000254401	rs2089093	11	11172440	T	C	0.30622	0.434289	0.0544937	1.65309e-14
QTS000029	QTD000539	TwinsUK	LCL	EFO_0005292	LCL	naive	418	ENSG00000254416	ENSG00000254416	rs145709157	11	111073697	C	T	0.0251196	1.00602	0.227034	1.20967e-05
QTS000029	QTD000539	TwinsUK	LCL	EFO_0005292	LCL	naive	418	ENSG00000254416	ENSG00000254416	rs3759019	11	110428977	T	C	0.0992823	-0.497302	0.0967746	4.31909e-07
QTS000029	QTD000539	TwinsUK	LCL	EFO_0005292	LCL	naive	418	ENSG00000254416	ENSG00000254416	rs56220218	11	110331097	G	A	0.17823	-0.444477	0.0806186	6.29986e-08
QTS000029	QTD000539	TwinsUK	LCL	EFO_0005292	LCL	naive	418	ENSG00000254418	ENSG00000254418	rs12421958	11	14296717	C	A	0.293062	-0.269268	0.0591979	7.1549e-06
QTS000029	QTD000539	TwinsUK	LCL	EFO_0005292	LCL	naive	418	ENSG00000254460	ENSG00000254460	rs117775738	11	74967747	C	A	0.0239234	0.653505	0.152414	2.26166e-05
QTS000029	QTD000539	TwinsUK	LCL	EFO_0005292	LCL	naive	418	ENSG00000254532	ENSG00000254532	rs34951229	11	30243619	C	G	0.221292	0.557536	0.0578947	6.81873e-20
QTS000029	QTD000539	TwinsUK	LCL	EFO_0005292	LCL	naive	418	ENSG00000254614	ENSG00000254614	rs149072967	11	65016066	A	G	0.0406699	-1.17109	0.172863	4.43421e-11
QTS000029	QTD000539	TwinsUK	LCL	EFO_0005292	LCL	naive	418	ENSG00000254614	ENSG00000254614	rs17304039	11	65372738	A	G	0.139952	-0.754655	0.10566	4.32004e-12
QTS000029	QTD000539	TwinsUK	LCL	EFO_0005292	LCL	naive	418	ENSG00000254614	ENSG00000254614	rs3825072	11	65186582	C	T	0.294258	-1.05412	0.0529265	6.06023e-62
QTS000029	QTD000539	TwinsUK	LCL	EFO_0005292	LCL	naive	418	ENSG00000254691	ENSG00000254691	rs17135905	11	77834824	A	C	0.0933014	-0.578275	0.0837615	1.97715e-11
QTS000029	QTD000539	TwinsUK	LCL	EFO_0005292	LCL	naive	418	ENSG00000254739	ENSG00000254739	rs36002993	11	540005	C	T	0.104067	0.429513	0.0810811	1.93766e-07
QTS000029	QTD000539	TwinsUK	LCL	EFO_0005292	LCL	naive	418	ENSG00000254815	ENSG00000254815	rs10902165	11	434659	G	A	0.17823	0.312364	0.0687757	7.37916e-06
QTS000029	QTD000539	TwinsUK	LCL	EFO_0005292	LCL	naive	418	ENSG00000254815	ENSG00000254815	rs118094432	11	623037	G	A	0.0215311	0.939565	0.175502	1.45117e-07
QTS000029	QTD000539	TwinsUK	LCL	EFO_0005292	LCL	naive	418	ENSG00000254815	ENSG00000254815	rs74959245	11	555547	G	A	0.0550239	-0.567357	0.118365	2.31169e-06
QTS000029	QTD000539	TwinsUK	LCL	EFO_0005292	LCL	naive	418	ENSG00000254837	ENSG00000254837	rs35905518	11	74509350	T	C	0.0909091	0.459916	0.109584	3.33123e-05
QTS000029	QTD000539	TwinsUK	LCL	EFO_0005292	LCL	naive	418	ENSG00000254844	ENSG00000254844	rs2077620	11	117816697	G	T	0.0921053	-0.465831	0.10611	1.44947e-05
QTS000029	QTD000539	TwinsUK	LCL	EFO_0005292	LCL	naive	418	ENSG00000254860	ENSG00000254860	rs10734641	11	9036110	G	A	0.547847	-0.573565	0.0500699	1.71154e-26
QTS000029	QTD000539	TwinsUK	LCL	EFO_0005292	LCL	naive	418	ENSG00000254860	ENSG00000254860	rs11042148	11	8987127	A	G	0.177033	1.00134	0.0553761	6.0792e-54
QTS000029	QTD000539	TwinsUK	LCL	EFO_0005292	LCL	naive	418	ENSG00000254860	ENSG00000254860	rs138025305	11	9009614	A	G	0.111244	-0.582876	0.0873232	8.20867e-11
QTS000029	QTD000539	TwinsUK	LCL	EFO_0005292	LCL	naive	418	ENSG00000254860	ENSG00000254860	rs2742510	11	8931210	T	A	0.839713	-0.970697	0.0631257	2.57627e-42
QTS000029	QTD000539	TwinsUK	LCL	EFO_0005292	LCL	naive	418	ENSG00000254860	ENSG00000254860	rs80345945	11	8966379	C	T	0.0167464	1.34471	0.237613	2.89012e-08
QTS000029	QTD000539	TwinsUK	LCL	EFO_0005292	LCL	naive	418	ENSG00000254911	ENSG00000254911	rs7105804	11	93739798	C	T	0.502392	0.208372	0.0470682	1.23187e-05
QTS000029	QTD000539	TwinsUK	LCL	EFO_0005292	LCL	naive	418	ENSG00000254966	ENSG00000254966	rs3887900	11	18715395	G	A	0.723684	0.289719	0.063907	7.66187e-06
QTS000029	QTD000539	TwinsUK	LCL	EFO_0005292	LCL	naive	418	ENSG00000254986	ENSG00000254986	rs2511220	11	66427707	C	T	0.357655	0.173281	0.0346819	8.72628e-07
QTS000029	QTD000539	TwinsUK	LCL	EFO_0005292	LCL	naive	418	ENSG00000254997	ENSG00000254997	rs12798817	11	71557809	T	C	0.412679	-0.367866	0.0595526	1.59684e-09
QTS000029	QTD000539	TwinsUK	LCL	EFO_0005292	LCL	naive	418	ENSG00000255026	ENSG00000255026	rs12363841	11	296682	A	G	0.357655	0.566009	0.0732233	8.66896e-14
QTS000029	QTD000539	TwinsUK	LCL	EFO_0005292	LCL	naive	418	ENSG00000255135	ENSG00000255135	rs111819496	11	76439351	C	T	0.0478469	-1.20046	0.150977	1.8777e-14
QTS000029	QTD000539	TwinsUK	LCL	EFO_0005292	LCL	naive	418	ENSG00000255142	ENSG00000255142	rs4963156	11	780827	C	T	0.47488	0.537186	0.0512966	7.36767e-23
QTS000029	QTD000539	TwinsUK	LCL	EFO_0005292	LCL	naive	418	ENSG00000255142	ENSG00000255142	rs4963165	11	744473	C	A	0.23445	-0.377815	0.0626691	3.73711e-09
QTS000029	QTD000539	TwinsUK	LCL	EFO_0005292	LCL	naive	418	ENSG00000255142	ENSG00000255142	rs7942569	11	710139	G	A	0.300239	0.357905	0.0620495	1.59921e-08
QTS000029	QTD000539	TwinsUK	LCL	EFO_0005292	LCL	naive	418	ENSG00000255165	ENSG00000255165	rs2074038	11	44066439	G	T	0.114833	1.04004	0.076049	3.0479e-35
QTS000029	QTD000539	TwinsUK	LCL	EFO_0005292	LCL	naive	418	ENSG00000255284	ENSG00000255284	rs4963156	11	780827	C	T	0.47488	0.825672	0.0501204	5.48383e-47
QTS000029	QTD000539	TwinsUK	LCL	EFO_0005292	LCL	naive	418	ENSG00000255284	ENSG00000255284	rs4963165	11	744473	C	A	0.23445	-0.498763	0.0689901	2.45347e-12
QTS000029	QTD000539	TwinsUK	LCL	EFO_0005292	LCL	naive	418	ENSG00000255284	ENSG00000255284	rs7942569	11	710139	G	A	0.300239	0.458802	0.0686432	7.76995e-11
QTS000029	QTD000539	TwinsUK	LCL	EFO_0005292	LCL	naive	418	ENSG00000255306	ENSG00000255306	rs15518	11	68029165	T	C	0.233254	0.643467	0.0631647	7.71828e-22
QTS000029	QTD000539	TwinsUK	LCL	EFO_0005292	LCL	naive	418	ENSG00000255320	ENSG00000255320	rs10896070	11	65972997	T	C	0.393541	0.229096	0.0490578	4.11105e-06
QTS000029	QTD000539	TwinsUK	LCL	EFO_0005292	LCL	naive	418	ENSG00000255320	ENSG00000255320	rs3814738	11	66293067	G	T	0.185407	0.480842	0.05984	1.04142e-14
QTS000029	QTD000539	TwinsUK	LCL	EFO_0005292	LCL	naive	418	ENSG00000255320	ENSG00000255320	rs496438	11	66291141	A	G	0.0777512	-0.486288	0.0887774	7.60493e-08
QTS000029	QTD000539	TwinsUK	LCL	EFO_0005292	LCL	naive	418	ENSG00000255375	ENSG00000255375	rs72638183	11	32140589	G	A	0.0992823	-0.436911	0.0962301	7.4295e-06
QTS000029	QTD000539	TwinsUK	LCL	EFO_0005292	LCL	naive	418	ENSG00000255443	ENSG00000255443	rs1467558	11	35208126	T	C	0.77512	0.557795	0.0595356	5.28781e-19
QTS000029	QTD000539	TwinsUK	LCL	EFO_0005292	LCL	naive	418	ENSG00000255449	ENSG00000255449	rs1893901	11	77766783	T	C	0.0909091	-0.489491	0.0945721	3.58714e-07
QTS000029	QTD000539	TwinsUK	LCL	EFO_0005292	LCL	naive	418	ENSG00000255517	ENSG00000255517	rs479018	11	66293075	G	A	0.32177	-0.292582	0.0694601	3.12208e-05
QTS000029	QTD000539	TwinsUK	LCL	EFO_0005292	LCL	naive	418	ENSG00000255521	ENSG00000255521	rs11032976	11	35030259	G	C	0.0897129	0.463105	0.10141	6.59304e-06
QTS000029	QTD000539	TwinsUK	LCL	EFO_0005292	LCL	naive	418	ENSG00000255741	ENSG00000255741	rs7120330	11	68943995	T	C	0.27512	0.242461	0.0570236	2.63657e-05
QTS000029	QTD000539	TwinsUK	LCL	EFO_0005292	LCL	naive	418	ENSG00000255893	ENSG00000255893	rs4480497	11	94606695	G	A	0.0789474	0.798072	0.108987	1.33288e-12
QTS000029	QTD000539	TwinsUK	LCL	EFO_0005292	LCL	naive	418	ENSG00000255893	ENSG00000255893	rs598645	11	94338579	A	T	0.595694	0.360983	0.050685	4.92134e-12
QTS000029	QTD000539	TwinsUK	LCL	EFO_0005292	LCL	naive	418	ENSG00000255893	ENSG00000255893	rs639311	11	94472581	C	T	0.261962	0.944994	0.0355854	1.49515e-90
QTS000029	QTD000539	TwinsUK	LCL	EFO_0005292	LCL	naive	418	ENSG00000256452	ENSG00000256452	rs2051675	11	113862389	G	T	0.641148	0.23635	0.0503657	3.70034e-06
QTS000029	QTD000539	TwinsUK	LCL	EFO_0005292	LCL	naive	418	ENSG00000256603	ENSG00000256603	rs12421720	11	114738386	T	C	0.295455	-0.312407	0.0596119	2.58598e-07
QTS000029	QTD000539	TwinsUK	LCL	EFO_0005292	LCL	naive	418	ENSG00000257067	ENSG00000257067	rs117339638	11	116178990	G	A	0.0299043	-0.913196	0.201862	7.99979e-06
QTS000029	QTD000539	TwinsUK	LCL	EFO_0005292	LCL	naive	418	ENSG00000260196	ENSG00000260196	rs12288315	11	17396662	G	C	0.0789474	-0.637499	0.122011	2.80057e-07
QTS000029	QTD000539	TwinsUK	LCL	EFO_0005292	LCL	naive	418	ENSG00000260196	ENSG00000260196	rs2354863	11	17208842	T	G	0.0813397	0.605831	0.113616	1.61955e-07
QTS000029	QTD000539	TwinsUK	LCL	EFO_0005292	LCL	naive	418	ENSG00000260196	ENSG00000260196	rs61881888	11	17260945	G	A	0.52512	-0.648108	0.0553603	1.88925e-27
QTS000029	QTD000539	TwinsUK	LCL	EFO_0005292	LCL	naive	418	ENSG00000260877	ENSG00000260877	rs7940107	11	69260303	G	A	0.151914	0.552072	0.0792132	1.30608e-11
QTS000029	QTD000539	TwinsUK	LCL	EFO_0005292	LCL	naive	418	ENSG00000260895	ENSG00000260895	rs10896415	11	69071866	G	A	0.358852	-0.442403	0.0538947	3.05453e-15
QTS000029	QTD000539	TwinsUK	LCL	EFO_0005292	LCL	naive	418	ENSG00000262655	ENSG00000262655	rs7118682	11	14253004	T	G	0.442584	-0.654692	0.0467945	1.5655e-36
QTS000029	QTD000539	TwinsUK	LCL	EFO_0005292	LCL	naive	418	ENSG00000270403	ENSG00000270403	rs34336740	11	117791890	C	G	0.230861	0.270402	0.0591462	6.44289e-06
QTS000029	QTD000539	TwinsUK	LCL	EFO_0005292	LCL	naive	418	ENSG00000270972	ENSG00000270972	rs9666761	11	330061	A	G	0.611244	0.438067	0.0823053	1.70337e-07
QTS000029	QTD000539	TwinsUK	LCL	EFO_0005292	LCL	naive	418	ENSG00000278376	ENSG00000278376	rs556437	11	118835044	G	A	0.388756	-0.38352	0.0611559	9.2402e-10
QTS000029	QTD000539	TwinsUK	LCL	EFO_0005292	LCL	naive	418	ENSG00000278376	ENSG00000278376	rs564892	11	118731683	A	T	0.864833	-0.694611	0.0808159	1.85775e-16
QTS000029	QTD000539	TwinsUK	LCL	EFO_0005292	LCL	naive	418	ENSG00000285533	ENSG00000285533	rs11227259	11	65691933	T	C	0.473684	0.270467	0.0447831	3.51547e-09
QTS000029	QTD000539	TwinsUK	LCL	EFO_0005292	LCL	naive	418	ENSG00000285644	ENSG00000285644	rs423236	11	3044686	C	T	0.430622	1.08296	0.0397493	1.95446e-93
QTS000029	QTD000539	TwinsUK	LCL	EFO_0005292	LCL	naive	418	ENSG00000285825	ENSG00000285825	rs4936964	11	124953470	A	C	0.333732	0.377393	0.0487829	8.30572e-14
QTS000029	QTD000539	TwinsUK	LCL	EFO_0005292	LCL	naive	418	ENSG00000286369	ENSG00000286369	rs1979579	11	68270417	C	T	0.539474	-0.329928	0.0628162	2.43802e-07
QTS000029	QTD000539	TwinsUK	LCL	EFO_0005292	LCL	naive	418	ENSG00000286708	ENSG00000286708	rs2119511	11	71246932	C	T	0.248804	-0.576471	0.0599906	8.03889e-20
QTS000029	QTD000539	TwinsUK	LCL	EFO_0005292	LCL	naive	418	ENSG00000286943	ENSG00000286943	rs12574850	11	74802404	G	T	0.270335	0.54035	0.0622051	9.44451e-17
QTS000029	QTD000539	TwinsUK	LCL	EFO_0005292	LCL	naive	418	ENSG00000287245	ENSG00000287245	rs11213212	11	109968005	A	T	0.351675	-0.418215	0.063385	1.31354e-10
QTS000029	QTD000539	TwinsUK	LCL	EFO_0005292	LCL	naive	418	ENSG00000287545	ENSG00000287545	rs12290653	11	119762266	G	A	0.391148	-0.276134	0.0570637	1.8613e-06
QTS000029	QTD000539	TwinsUK	LCL	EFO_0005292	LCL	naive	418	ENSG00000288538	ENSG00000288538	rs2912	11	78215246	G	A	0.136364	-0.536058	0.0796092	5.71807e-11
QTS000029	QTD000539	TwinsUK	LCL	EFO_0005292	LCL	naive	418	ENSG00000288681	ENSG00000288681	rs3809112	11	307036	T	C	0.244019	0.398718	0.0706223	3.10747e-08
QTS000029	QTD000539	TwinsUK	LCL	EFO_0005292	LCL	naive	418	ENSG00000289223	ENSG00000289223	rs1623873	11	129894984	A	T	0.710526	0.311279	0.0666952	4.16343e-06
QTS000029	QTD000539	TwinsUK	LCL	EFO_0005292	LCL	naive	418	ENSG00000289259	ENSG00000289259	rs2073799	11	65379263	C	G	0.400718	-0.228975	0.0549709	3.80483e-05
QTS000029	QTD000539	TwinsUK	LCL	EFO_0005292	LCL	naive	418	ENSG00000289391	ENSG00000289391	rs578506	11	121452768	G	C	0.480861	-0.297469	0.0565465	2.33707e-07
QTS000029	QTD000539	TwinsUK	LCL	EFO_0005292	LCL	naive	418	ENSG00000289398	ENSG00000289398	rs56129466	11	128288294	A	G	0.197368	-0.352869	0.0762147	4.94162e-06
QTS000029	QTD000539	TwinsUK	LCL	EFO_0005292	LCL	naive	418	ENSG00000289635	ENSG00000289635	rs1938790	11	58997448	T	C	0.126794	0.415186	0.0930362	1.05197e-05
QTS000029	QTD000539	TwinsUK	LCL	EFO_0005292	LCL	naive	418	ENSG00000005175	ENSG00000005175	rs73102168	12	47654010	G	T	0.0729665	-0.435959	0.0784303	4.95693e-08
QTS000029	QTD000539	TwinsUK	LCL	EFO_0005292	LCL	naive	418	ENSG00000008394	ENSG00000008394	rs12307234	12	16666521	C	T	0.344498	-0.350624	0.0597931	9.4233e-09
QTS000029	QTD000539	TwinsUK	LCL	EFO_0005292	LCL	naive	418	ENSG00000010219	ENSG00000010219	rs997373	12	4607406	C	A	0.150718	0.225315	0.0476351	3.11041e-06
QTS000029	QTD000539	TwinsUK	LCL	EFO_0005292	LCL	naive	418	ENSG00000010278	ENSG00000010278	rs2284348	12	6212696	C	G	0.454545	-0.354965	0.0683485	3.28305e-07
QTS000029	QTD000539	TwinsUK	LCL	EFO_0005292	LCL	naive	418	ENSG00000010610	ENSG00000010610	rs117096397	12	6127650	G	A	0.0131579	1.48344	0.285397	3.21194e-07
QTS000029	QTD000539	TwinsUK	LCL	EFO_0005292	LCL	naive	418	ENSG00000010610	ENSG00000010610	rs12320736	12	6794142	G	T	0.159091	0.367132	0.0821123	1.01309e-05
QTS000029	QTD000539	TwinsUK	LCL	EFO_0005292	LCL	naive	418	ENSG00000010610	ENSG00000010610	rs7956804	12	6789294	G	A	0.751196	0.559717	0.0677653	2.12146e-15
QTS000029	QTD000539	TwinsUK	LCL	EFO_0005292	LCL	naive	418	ENSG00000010626	ENSG00000010626	rs6489741	12	6890350	T	C	0.26555	0.758497	0.0337706	4.9199e-73
QTS000029	QTD000539	TwinsUK	LCL	EFO_0005292	LCL	naive	418	ENSG00000013503	ENSG00000013503	rs61941944	12	106477821	C	T	0.247608	-0.184509	0.0353275	2.8309e-07
QTS000029	QTD000539	TwinsUK	LCL	EFO_0005292	LCL	naive	418	ENSG00000013573	ENSG00000013573	rs1046457	12	31103612	G	A	0.425837	-0.809222	0.051127	3.16573e-44
QTS000029	QTD000539	TwinsUK	LCL	EFO_0005292	LCL	naive	418	ENSG00000013583	ENSG00000013583	rs1471838	12	13031116	C	T	0.757177	-0.54348	0.067674	1.07568e-14
QTS000029	QTD000539	TwinsUK	LCL	EFO_0005292	LCL	naive	418	ENSG00000013583	ENSG00000013583	rs60513578	12	13171120	G	A	0.0657895	0.749578	0.119496	9.1518e-10
QTS000029	QTD000539	TwinsUK	LCL	EFO_0005292	LCL	naive	418	ENSG00000013583	ENSG00000013583	rs741432	12	12934856	G	C	0.333732	0.429877	0.0654623	1.58791e-10
QTS000029	QTD000539	TwinsUK	LCL	EFO_0005292	LCL	naive	418	ENSG00000022840	ENSG00000022840	rs206970	12	120398546	T	A	0.208134	-0.353228	0.0745996	3.03908e-06
QTS000029	QTD000539	TwinsUK	LCL	EFO_0005292	LCL	naive	418	ENSG00000023697	ENSG00000023697	rs7137246	12	15933615	G	A	0.22488	-0.747945	0.0763136	1.75337e-20
QTS000029	QTD000539	TwinsUK	LCL	EFO_0005292	LCL	naive	418	ENSG00000025423	ENSG00000025423	rs117449436	12	56484517	T	G	0.0107656	-1.07855	0.249224	1.90337e-05
QTS000029	QTD000539	TwinsUK	LCL	EFO_0005292	LCL	naive	418	ENSG00000028203	ENSG00000028203	rs117814184	12	95087998	C	T	0.0478469	0.582585	0.13071	1.07824e-05
QTS000029	QTD000539	TwinsUK	LCL	EFO_0005292	LCL	naive	418	ENSG00000048540	ENSG00000048540	rs12307234	12	16666521	C	T	0.344498	-0.6352	0.0588798	5.22889e-24
QTS000029	QTD000539	TwinsUK	LCL	EFO_0005292	LCL	naive	418	ENSG00000050405	ENSG00000050405	rs4459386	12	50201164	A	G	0.584928	0.181178	0.0414825	1.59952e-05
QTS000029	QTD000539	TwinsUK	LCL	EFO_0005292	LCL	naive	418	ENSG00000050426	ENSG00000050426	rs2730655	12	51119572	G	A	0.600478	-0.166152	0.0341845	1.68088e-06
QTS000029	QTD000539	TwinsUK	LCL	EFO_0005292	LCL	naive	418	ENSG00000050438	ENSG00000050438	rs4237901	12	51454016	C	T	0.282297	0.327652	0.0758256	1.9578e-05
QTS000029	QTD000539	TwinsUK	LCL	EFO_0005292	LCL	naive	418	ENSG00000060138	ENSG00000060138	rs77100210	12	10723329	A	C	0.0370813	0.316976	0.0677771	3.9834e-06
QTS000029	QTD000539	TwinsUK	LCL	EFO_0005292	LCL	naive	418	ENSG00000060140	ENSG00000060140	rs2617170	12	10408358	T	C	0.702153	-0.499171	0.0641746	6.21998e-14
QTS000029	QTD000539	TwinsUK	LCL	EFO_0005292	LCL	naive	418	ENSG00000060237	ENSG00000060237	rs111932820	12	642798	C	T	0.33134	-0.189265	0.0358626	2.1442e-07
QTS000029	QTD000539	TwinsUK	LCL	EFO_0005292	LCL	naive	418	ENSG00000060709	ENSG00000060709	rs117096328	12	130708068	C	T	0.0610048	-0.882027	0.15957	5.84429e-08
QTS000029	QTD000539	TwinsUK	LCL	EFO_0005292	LCL	naive	418	ENSG00000060709	ENSG00000060709	rs12367261	12	130717365	C	T	0.367225	-0.844315	0.0572047	1.01728e-39
QTS000029	QTD000539	TwinsUK	LCL	EFO_0005292	LCL	naive	418	ENSG00000060709	ENSG00000060709	rs73452225	12	130712158	C	T	0.0239234	-1.31123	0.244095	1.32059e-07
QTS000029	QTD000539	TwinsUK	LCL	EFO_0005292	LCL	naive	418	ENSG00000064763	ENSG00000064763	rs11531008	12	29110819	G	A	0.386364	-0.403419	0.0453049	1.85347e-17
QTS000029	QTD000539	TwinsUK	LCL	EFO_0005292	LCL	naive	418	ENSG00000065970	ENSG00000065970	rs10846366	12	8026290	T	G	0.502392	-0.293946	0.0532709	6.14822e-08
QTS000029	QTD000539	TwinsUK	LCL	EFO_0005292	LCL	naive	418	ENSG00000066084	ENSG00000066084	rs1047912	12	50745079	C	T	0.311005	0.472817	0.0555882	3.57532e-16
QTS000029	QTD000539	TwinsUK	LCL	EFO_0005292	LCL	naive	418	ENSG00000066117	ENSG00000066117	rs836179	12	50109299	A	G	0.366029	-0.235313	0.0429711	7.66653e-08
QTS000029	QTD000539	TwinsUK	LCL	EFO_0005292	LCL	naive	418	ENSG00000067182	ENSG00000067182	rs12426675	12	6330304	A	G	0.214115	-0.354415	0.0698332	5.92394e-07
QTS000029	QTD000539	TwinsUK	LCL	EFO_0005292	LCL	naive	418	ENSG00000070018	ENSG00000070018	rs71457140	12	12242059	C	A	0.200957	0.697581	0.0740199	3.44077e-19
QTS000029	QTD000539	TwinsUK	LCL	EFO_0005292	LCL	naive	418	ENSG00000072609	ENSG00000072609	rs10870538	12	132898785	T	C	0.0502392	-0.630837	0.133452	3.15338e-06
QTS000029	QTD000539	TwinsUK	LCL	EFO_0005292	LCL	naive	418	ENSG00000073614	ENSG00000073614	rs486098	12	279491	C	T	0.271531	0.426571	0.0715417	5.43121e-09
QTS000029	QTD000539	TwinsUK	LCL	EFO_0005292	LCL	naive	418	ENSG00000076555	ENSG00000076555	rs1654876	12	109135398	T	A	0.27512	-0.578961	0.0544735	2.00344e-23
QTS000029	QTD000539	TwinsUK	LCL	EFO_0005292	LCL	naive	418	ENSG00000078246	ENSG00000078246	rs7485629	12	2893518	T	A	0.198565	-0.282844	0.063441	1.07201e-05
QTS000029	QTD000539	TwinsUK	LCL	EFO_0005292	LCL	naive	418	ENSG00000080371	ENSG00000080371	rs328753	12	71792877	G	A	0.142345	0.209107	0.0395674	2.06556e-07
QTS000029	QTD000539	TwinsUK	LCL	EFO_0005292	LCL	naive	418	ENSG00000082805	ENSG00000082805	rs116870445	12	1011647	T	C	0.0358852	-0.973119	0.194692	8.64313e-07
QTS000029	QTD000539	TwinsUK	LCL	EFO_0005292	LCL	naive	418	ENSG00000082805	ENSG00000082805	rs117075382	12	1080831	G	A	0.0681818	-0.856784	0.130035	1.38852e-10
QTS000029	QTD000539	TwinsUK	LCL	EFO_0005292	LCL	naive	418	ENSG00000082805	ENSG00000082805	rs12423543	12	1051449	G	A	0.410287	-0.626531	0.0635162	1.05708e-20
QTS000029	QTD000539	TwinsUK	LCL	EFO_0005292	LCL	naive	418	ENSG00000082805	ENSG00000082805	rs137922023	12	996234	C	T	0.0657895	1.11342	0.115957	8.51452e-20
QTS000029	QTD000539	TwinsUK	LCL	EFO_0005292	LCL	naive	418	ENSG00000082805	ENSG00000082805	rs7973392	12	1115806	A	C	0.23445	-0.559268	0.0674276	1.6539e-15
QTS000029	QTD000539	TwinsUK	LCL	EFO_0005292	LCL	naive	418	ENSG00000084112	ENSG00000084112	rs12579827	12	108815126	G	A	0.255981	0.524198	0.0504597	1.47445e-22
QTS000029	QTD000539	TwinsUK	LCL	EFO_0005292	LCL	naive	418	ENSG00000087502	ENSG00000087502	rs10843390	12	29344058	C	T	0.279904	-0.482884	0.0588344	3.0797e-15
QTS000029	QTD000539	TwinsUK	LCL	EFO_0005292	LCL	naive	418	ENSG00000088992	ENSG00000088992	rs3736417	12	117099574	G	T	0.508373	0.606939	0.0478297	2.82378e-31
QTS000029	QTD000539	TwinsUK	LCL	EFO_0005292	LCL	naive	418	ENSG00000089041	ENSG00000089041	rs12227751	12	121256074	G	A	0.12201	-0.451701	0.0750881	4.02548e-09
QTS000029	QTD000539	TwinsUK	LCL	EFO_0005292	LCL	naive	418	ENSG00000089157	ENSG00000089157	rs2238155	12	120229391	A	C	0.133971	0.3329	0.0761717	1.58002e-05
QTS000029	QTD000539	TwinsUK	LCL	EFO_0005292	LCL	naive	418	ENSG00000089163	ENSG00000089163	rs2905543	12	120305883	A	G	0.0382775	1.45728	0.143166	8.252e-22
QTS000029	QTD000539	TwinsUK	LCL	EFO_0005292	LCL	naive	418	ENSG00000089220	ENSG00000089220	rs61945179	12	118215171	A	G	0.705742	-0.301716	0.0539756	4.19459e-08
QTS000029	QTD000539	TwinsUK	LCL	EFO_0005292	LCL	naive	418	ENSG00000089693	ENSG00000089693	rs11614527	12	6721642	G	C	0.227273	0.425025	0.0797888	1.66519e-07
QTS000029	QTD000539	TwinsUK	LCL	EFO_0005292	LCL	naive	418	ENSG00000089693	ENSG00000089693	rs2302366	12	6753093	G	C	0.400718	-0.577734	0.0510861	6.09072e-26
QTS000029	QTD000539	TwinsUK	LCL	EFO_0005292	LCL	naive	418	ENSG00000089693	ENSG00000089693	rs3759343	12	6723938	T	C	0.114833	0.407087	0.0784206	3.32291e-07
QTS000029	QTD000539	TwinsUK	LCL	EFO_0005292	LCL	naive	418	ENSG00000089818	ENSG00000089818	rs4264221	12	8128602	G	C	0.404306	0.216481	0.044796	1.91908e-06
QTS000029	QTD000539	TwinsUK	LCL	EFO_0005292	LCL	naive	418	ENSG00000090376	ENSG00000090376	rs2576188	12	66122980	T	C	0.716507	-0.617943	0.0384825	3.30993e-45
QTS000029	QTD000539	TwinsUK	LCL	EFO_0005292	LCL	naive	418	ENSG00000091039	ENSG00000091039	rs1533188	12	76550818	A	C	0.537081	0.226528	0.0349942	2.7906e-10
QTS000029	QTD000539	TwinsUK	LCL	EFO_0005292	LCL	naive	418	ENSG00000110851	ENSG00000110851	rs7953616	12	107678809	A	G	0.483254	0.37005	0.057205	2.86602e-10
QTS000029	QTD000539	TwinsUK	LCL	EFO_0005292	LCL	naive	418	ENSG00000110871	ENSG00000110871	rs1563333	12	120496604	C	T	0.32177	0.40126	0.0484521	1.81263e-15
QTS000029	QTD000539	TwinsUK	LCL	EFO_0005292	LCL	naive	418	ENSG00000110876	ENSG00000110876	rs7300422	12	108635557	G	A	0.409091	0.281956	0.0586758	2.18388e-06
QTS000029	QTD000539	TwinsUK	LCL	EFO_0005292	LCL	naive	418	ENSG00000110880	ENSG00000110880	rs4964747	12	108750681	C	T	0.287081	-0.625218	0.0664773	3.99828e-19
QTS000029	QTD000539	TwinsUK	LCL	EFO_0005292	LCL	naive	418	ENSG00000110888	ENSG00000110888	rs2099029	12	30701987	C	A	0.0933014	-0.376263	0.0832447	8.14087e-06
QTS000029	QTD000539	TwinsUK	LCL	EFO_0005292	LCL	naive	418	ENSG00000110900	ENSG00000110900	rs2287450	12	31132280	A	G	0.0921053	0.437719	0.0977731	9.87298e-06
QTS000029	QTD000539	TwinsUK	LCL	EFO_0005292	LCL	naive	418	ENSG00000110911	ENSG00000110911	rs59372312	12	51117486	A	G	0.0526316	0.73067	0.124404	8.94429e-09
QTS000029	QTD000539	TwinsUK	LCL	EFO_0005292	LCL	naive	418	ENSG00000110917	ENSG00000110917	rs7132256	12	121052081	T	C	0.0502392	0.482002	0.093933	4.4822e-07
QTS000029	QTD000539	TwinsUK	LCL	EFO_0005292	LCL	naive	418	ENSG00000110925	ENSG00000110925	rs12369658	12	50934576	T	C	0.202153	0.456718	0.0651633	1.01682e-11
QTS000029	QTD000539	TwinsUK	LCL	EFO_0005292	LCL	naive	418	ENSG00000110931	ENSG00000110931	rs2915640	12	121201723	T	A	0.452153	-0.235412	0.0412427	2.21975e-08
QTS000029	QTD000539	TwinsUK	LCL	EFO_0005292	LCL	naive	418	ENSG00000110944	ENSG00000110944	rs10876839	12	55638079	A	G	0.252392	-0.275988	0.065767	3.33798e-05
QTS000029	QTD000539	TwinsUK	LCL	EFO_0005292	LCL	naive	418	ENSG00000111077	ENSG00000111077	rs2364153	12	53055951	T	C	0.598086	0.273618	0.054722	8.5637e-07
QTS000029	QTD000539	TwinsUK	LCL	EFO_0005292	LCL	naive	418	ENSG00000111144	ENSG00000111144	rs34578	12	96131465	C	T	0.527512	0.21225	0.044507	2.5926e-06
QTS000029	QTD000539	TwinsUK	LCL	EFO_0005292	LCL	naive	418	ENSG00000111196	ENSG00000111196	rs116702057	12	10612901	C	T	0.0550239	0.585691	0.0756393	7.91407e-14
QTS000029	QTD000539	TwinsUK	LCL	EFO_0005292	LCL	naive	418	ENSG00000111229	ENSG00000111229	rs7296679	12	110191687	T	C	0.36244	-0.231365	0.0517769	1.02486e-05
QTS000029	QTD000539	TwinsUK	LCL	EFO_0005292	LCL	naive	418	ENSG00000111247	ENSG00000111247	rs71579241	12	4556334	C	A	0.0239234	0.815972	0.146499	4.66843e-08
QTS000029	QTD000539	TwinsUK	LCL	EFO_0005292	LCL	naive	418	ENSG00000111266	ENSG00000111266	rs12424448	12	12494706	G	C	0.366029	-0.274642	0.0351244	4.69726e-14
QTS000029	QTD000539	TwinsUK	LCL	EFO_0005292	LCL	naive	418	ENSG00000111269	ENSG00000111269	rs7962772	12	12755806	G	A	0.454545	-0.353672	0.0697281	6.01259e-07
QTS000029	QTD000539	TwinsUK	LCL	EFO_0005292	LCL	naive	418	ENSG00000111291	ENSG00000111291	rs11055156	12	12928895	C	T	0.187799	-0.448583	0.0840813	1.5961e-07
QTS000029	QTD000539	TwinsUK	LCL	EFO_0005292	LCL	naive	418	ENSG00000111300	ENSG00000111300	rs7956495	12	111857889	T	G	0.177033	0.364664	0.0654007	4.5208e-08
QTS000029	QTD000539	TwinsUK	LCL	EFO_0005292	LCL	naive	418	ENSG00000111361	ENSG00000111361	rs9803100	12	123518949	C	T	0.116029	-0.763367	0.111485	2.82006e-11
QTS000029	QTD000539	TwinsUK	LCL	EFO_0005292	LCL	naive	418	ENSG00000111424	ENSG00000111424	rs6580642	12	47876813	T	C	0.834928	0.284715	0.0659874	2.01319e-05
QTS000029	QTD000539	TwinsUK	LCL	EFO_0005292	LCL	naive	418	ENSG00000111536	ENSG00000111536	rs2051993	12	68019898	G	A	0.33134	-0.622086	0.0592485	5.86427e-23
QTS000029	QTD000539	TwinsUK	LCL	EFO_0005292	LCL	naive	418	ENSG00000111602	ENSG00000111602	rs7312888	12	56434764	G	C	0.593301	0.190993	0.0316804	3.73703e-09
QTS000029	QTD000539	TwinsUK	LCL	EFO_0005292	LCL	naive	418	ENSG00000111615	ENSG00000111615	rs3847672	12	75575035	T	C	0.656699	-0.363808	0.047199	1.00706e-13
QTS000029	QTD000539	TwinsUK	LCL	EFO_0005292	LCL	naive	418	ENSG00000111647	ENSG00000111647	rs10745885	12	100138971	A	G	0.568182	0.320994	0.0440551	1.69354e-12
QTS000029	QTD000539	TwinsUK	LCL	EFO_0005292	LCL	naive	418	ENSG00000111671	ENSG00000111671	rs2071066	12	6868111	T	C	0.279904	0.246646	0.0383066	3.43161e-10
QTS000029	QTD000539	TwinsUK	LCL	EFO_0005292	LCL	naive	418	ENSG00000111696	ENSG00000111696	rs11111794	12	103805292	A	C	0.169856	0.928032	0.0736499	6.35193e-31
QTS000029	QTD000539	TwinsUK	LCL	EFO_0005292	LCL	naive	418	ENSG00000111696	ENSG00000111696	rs116314589	12	103841530	C	G	0.0490431	0.941983	0.142014	1.06098e-10
QTS000029	QTD000539	TwinsUK	LCL	EFO_0005292	LCL	naive	418	ENSG00000111696	ENSG00000111696	rs2438112	12	103848267	C	T	0.162679	0.697136	0.0798436	6.7782e-17
QTS000029	QTD000539	TwinsUK	LCL	EFO_0005292	LCL	naive	418	ENSG00000111696	ENSG00000111696	rs2722189	12	103911057	G	T	0.385167	-0.40759	0.0614857	1.08727e-10
QTS000029	QTD000539	TwinsUK	LCL	EFO_0005292	LCL	naive	418	ENSG00000111696	ENSG00000111696	rs59413167	12	103749582	T	C	0.301435	0.501107	0.068981	1.95305e-12
QTS000029	QTD000539	TwinsUK	LCL	EFO_0005292	LCL	naive	418	ENSG00000111696	ENSG00000111696	rs61602054	12	103764246	T	C	0.417464	-0.416019	0.0660481	7.8624e-10
QTS000029	QTD000539	TwinsUK	LCL	EFO_0005292	LCL	naive	418	ENSG00000111707	ENSG00000111707	rs79551865	12	118451144	C	T	0.0179426	1.12129	0.251798	1.09728e-05
QTS000029	QTD000539	TwinsUK	LCL	EFO_0005292	LCL	naive	418	ENSG00000111725	ENSG00000111725	rs11064881	12	119709120	G	A	0.069378	1.26817	0.117312	4.33763e-24
QTS000029	QTD000539	TwinsUK	LCL	EFO_0005292	LCL	naive	418	ENSG00000111725	ENSG00000111725	rs2464798	12	119870839	A	G	0.715311	0.367359	0.068481	1.37231e-07
QTS000029	QTD000539	TwinsUK	LCL	EFO_0005292	LCL	naive	418	ENSG00000111725	ENSG00000111725	rs61939384	12	119638930	C	T	0.0753589	-0.744532	0.139032	1.43961e-07
QTS000029	QTD000539	TwinsUK	LCL	EFO_0005292	LCL	naive	418	ENSG00000111752	ENSG00000111752	rs1049948	12	8937932	G	A	0.0837321	-0.569833	0.0846869	5.89424e-11
QTS000029	QTD000539	TwinsUK	LCL	EFO_0005292	LCL	naive	418	ENSG00000111752	ENSG00000111752	rs12423765	12	8984682	G	T	0.131579	0.403849	0.0769386	2.47936e-07
QTS000029	QTD000539	TwinsUK	LCL	EFO_0005292	LCL	naive	418	ENSG00000111752	ENSG00000111752	rs2114849	12	9171387	T	C	0.742823	-0.262751	0.0530862	1.09545e-06
QTS000029	QTD000539	TwinsUK	LCL	EFO_0005292	LCL	naive	418	ENSG00000118308	ENSG00000118308	rs61912234	12	25009946	T	C	0.12799	-0.548427	0.0916119	4.74791e-09
QTS000029	QTD000539	TwinsUK	LCL	EFO_0005292	LCL	naive	418	ENSG00000118596	ENSG00000118596	rs10783958	12	59353561	T	C	0.642345	0.19714	0.0469837	3.34526e-05
QTS000029	QTD000539	TwinsUK	LCL	EFO_0005292	LCL	naive	418	ENSG00000118600	ENSG00000118600	rs117237673	12	63761532	T	A	0.0633971	-0.405881	0.0878539	5.17274e-06
QTS000029	QTD000539	TwinsUK	LCL	EFO_0005292	LCL	naive	418	ENSG00000118971	ENSG00000118971	rs60789908	12	4124388	T	C	0.308612	-0.31553	0.0631943	8.86731e-07
QTS000029	QTD000539	TwinsUK	LCL	EFO_0005292	LCL	naive	418	ENSG00000120647	ENSG00000120647	rs10848647	12	266454	A	G	0.586124	0.234563	0.0535837	1.53157e-05
QTS000029	QTD000539	TwinsUK	LCL	EFO_0005292	LCL	naive	418	ENSG00000120800	ENSG00000120800	rs11110905	12	101642668	C	T	0.041866	0.332023	0.0720733	5.49472e-06
QTS000029	QTD000539	TwinsUK	LCL	EFO_0005292	LCL	naive	418	ENSG00000120805	ENSG00000120805	rs4764798	12	101420332	G	A	0.533493	0.231149	0.0492363	3.66613e-06
QTS000029	QTD000539	TwinsUK	LCL	EFO_0005292	LCL	naive	418	ENSG00000120860	ENSG00000120860	rs11111146	12	102058486	C	A	0.177033	-0.506977	0.0538363	3.64014e-19
QTS000029	QTD000539	TwinsUK	LCL	EFO_0005292	LCL	naive	418	ENSG00000121350	ENSG00000121350	rs10770808	12	21428512	C	A	0.534689	0.499754	0.0566811	3.57755e-17
QTS000029	QTD000539	TwinsUK	LCL	EFO_0005292	LCL	naive	418	ENSG00000121380	ENSG00000121380	rs1641716	12	12071784	G	A	0.751196	-0.582398	0.0747887	5.84975e-14
QTS000029	QTD000539	TwinsUK	LCL	EFO_0005292	LCL	naive	418	ENSG00000122986	ENSG00000122986	rs73194035	12	110727988	A	G	0.0741627	-0.658014	0.109751	4.51045e-09
QTS000029	QTD000539	TwinsUK	LCL	EFO_0005292	LCL	naive	418	ENSG00000123066	ENSG00000123066	rs8181674	12	116562056	T	C	0.305024	0.253171	0.0525098	2.02386e-06
QTS000029	QTD000539	TwinsUK	LCL	EFO_0005292	LCL	naive	418	ENSG00000123106	ENSG00000123106	rs77197716	12	28239234	G	A	0.0406699	1.38844	0.140457	8.92568e-21
QTS000029	QTD000539	TwinsUK	LCL	EFO_0005292	LCL	naive	418	ENSG00000123360	ENSG00000123360	rs1826729	12	54555270	G	T	0.867225	-0.398427	0.0675219	7.67982e-09
QTS000029	QTD000539	TwinsUK	LCL	EFO_0005292	LCL	naive	418	ENSG00000123360	ENSG00000123360	rs3741670	12	54548055	G	A	0.0705742	-0.562769	0.0924517	2.67902e-09
QTS000029	QTD000539	TwinsUK	LCL	EFO_0005292	LCL	naive	418	ENSG00000123360	ENSG00000123360	rs7954532	12	54561385	G	T	0.694976	-0.476778	0.0476186	3.19819e-21
QTS000029	QTD000539	TwinsUK	LCL	EFO_0005292	LCL	naive	418	ENSG00000123411	ENSG00000123411	rs117396149	12	56017922	G	A	0.0263158	-1.03979	0.194927	1.60316e-07
QTS000029	QTD000539	TwinsUK	LCL	EFO_0005292	LCL	naive	418	ENSG00000123411	ENSG00000123411	rs3138137	12	55723197	C	A	0.4689	0.280096	0.0548582	5.08905e-07
QTS000029	QTD000539	TwinsUK	LCL	EFO_0005292	LCL	naive	418	ENSG00000123411	ENSG00000123411	rs61937249	12	55988132	A	G	0.324163	-0.416747	0.0509591	3.79799e-15
QTS000029	QTD000539	TwinsUK	LCL	EFO_0005292	LCL	naive	418	ENSG00000123415	ENSG00000123415	rs2233921	12	54182016	C	A	0.4689	-0.451665	0.0462969	2.51341e-20
QTS000029	QTD000539	TwinsUK	LCL	EFO_0005292	LCL	naive	418	ENSG00000123416	ENSG00000123416	rs1874086	12	49964497	C	T	0.279904	-0.17394	0.0409923	2.73626e-05
QTS000029	QTD000539	TwinsUK	LCL	EFO_0005292	LCL	naive	418	ENSG00000123427	ENSG00000123427	rs3825079	12	57809571	C	T	0.294258	0.69367	0.049083	4.08288e-37
QTS000029	QTD000539	TwinsUK	LCL	EFO_0005292	LCL	naive	418	ENSG00000126749	ENSG00000126749	rs2110073	12	6966719	C	T	0.09689	0.322824	0.0642952	7.73502e-07
QTS000029	QTD000539	TwinsUK	LCL	EFO_0005292	LCL	naive	418	ENSG00000127311	ENSG00000127311	rs1816562	12	66284557	T	C	0.492823	-0.249659	0.0351511	5.58442e-12
QTS000029	QTD000539	TwinsUK	LCL	EFO_0005292	LCL	naive	418	ENSG00000127318	ENSG00000127318	rs17104682	12	68033256	G	T	0.328947	-0.337357	0.0657282	4.4537e-07
QTS000029	QTD000539	TwinsUK	LCL	EFO_0005292	LCL	naive	418	ENSG00000127720	ENSG00000127720	rs7305027	12	83330281	G	A	0.34689	-0.245893	0.0552716	1.11856e-05
QTS000029	QTD000539	TwinsUK	LCL	EFO_0005292	LCL	naive	418	ENSG00000130035	ENSG00000130035	rs10744662	12	4806042	G	A	0.566986	0.402936	0.0552741	1.65418e-12
QTS000029	QTD000539	TwinsUK	LCL	EFO_0005292	LCL	naive	418	ENSG00000130038	ENSG00000130038	rs11062789	12	3752419	C	G	0.602871	0.261022	0.052738	1.09605e-06
QTS000029	QTD000539	TwinsUK	LCL	EFO_0005292	LCL	naive	418	ENSG00000130779	ENSG00000130779	rs11057686	12	122358896	A	G	0.605263	0.246289	0.0478759	4.20075e-07
QTS000029	QTD000539	TwinsUK	LCL	EFO_0005292	LCL	naive	418	ENSG00000132341	ENSG00000132341	rs12305347	12	130880480	C	G	0.236842	0.174518	0.0394178	1.2299e-05
QTS000029	QTD000539	TwinsUK	LCL	EFO_0005292	LCL	naive	418	ENSG00000133703	ENSG00000133703	rs11047887	12	25195738	A	C	0.507177	-0.268989	0.0454189	6.80337e-09
QTS000029	QTD000539	TwinsUK	LCL	EFO_0005292	LCL	naive	418	ENSG00000133704	ENSG00000133704	rs11051010	12	30650538	C	T	0.251196	-0.503641	0.0579826	9.48113e-17
QTS000029	QTD000539	TwinsUK	LCL	EFO_0005292	LCL	naive	418	ENSG00000134287	ENSG00000134287	rs10783298	12	48991174	A	G	0.0645933	0.562967	0.0967958	1.22848e-08
QTS000029	QTD000539	TwinsUK	LCL	EFO_0005292	LCL	naive	418	ENSG00000134287	ENSG00000134287	rs2641450	12	48947603	G	A	0.610048	-0.400533	0.0479788	1.12282e-15
QTS000029	QTD000539	TwinsUK	LCL	EFO_0005292	LCL	naive	418	ENSG00000134287	ENSG00000134287	rs35631202	12	48800533	G	A	0.0406699	0.715186	0.127962	4.21267e-08
QTS000029	QTD000539	TwinsUK	LCL	EFO_0005292	LCL	naive	418	ENSG00000134532	ENSG00000134532	rs10771069	12	24191756	A	G	0.843301	-0.501687	0.0841185	5.3857e-09
QTS000029	QTD000539	TwinsUK	LCL	EFO_0005292	LCL	naive	418	ENSG00000134532	ENSG00000134532	rs2661790	12	24298693	T	C	0.578947	-0.316595	0.0627309	6.81093e-07
QTS000029	QTD000539	TwinsUK	LCL	EFO_0005292	LCL	naive	418	ENSG00000134532	ENSG00000134532	rs9804750	12	24230771	G	A	0.334928	0.419917	0.0623518	5.6821e-11
QTS000029	QTD000539	TwinsUK	LCL	EFO_0005292	LCL	naive	418	ENSG00000134548	ENSG00000134548	rs10431252	12	21535068	A	C	0.650718	-0.375048	0.0529643	6.40333e-12
QTS000029	QTD000539	TwinsUK	LCL	EFO_0005292	LCL	naive	418	ENSG00000134551	ENSG00000134551	rs10772372	12	10874159	T	G	0.592105	-0.303381	0.0586757	3.68528e-07
QTS000029	QTD000539	TwinsUK	LCL	EFO_0005292	LCL	naive	418	ENSG00000135124	ENSG00000135124	rs2567992	12	121228050	A	G	0.174641	-0.464404	0.0565656	3.02515e-15
QTS000029	QTD000539	TwinsUK	LCL	EFO_0005292	LCL	naive	418	ENSG00000135127	ENSG00000135127	rs7300023	12	120104683	G	T	0.0897129	0.66333	0.0953606	1.42208e-11
QTS000029	QTD000539	TwinsUK	LCL	EFO_0005292	LCL	naive	418	ENSG00000135390	ENSG00000135390	rs916134	12	53676019	A	G	0.277512	0.172798	0.0316645	8.46794e-08
QTS000029	QTD000539	TwinsUK	LCL	EFO_0005292	LCL	naive	418	ENSG00000135404	ENSG00000135404	rs7959622	12	55713907	T	C	0.0358852	0.500755	0.106583	3.60603e-06
QTS000029	QTD000539	TwinsUK	LCL	EFO_0005292	LCL	naive	418	ENSG00000135424	ENSG00000135424	rs2293412	12	55697833	A	G	0.5	-0.363974	0.0595629	2.3406e-09
QTS000029	QTD000539	TwinsUK	LCL	EFO_0005292	LCL	naive	418	ENSG00000135424	ENSG00000135424	rs73119219	12	55717883	G	A	0.027512	1.47185	0.170022	1.17762e-16
QTS000029	QTD000539	TwinsUK	LCL	EFO_0005292	LCL	naive	418	ENSG00000135424	ENSG00000135424	rs73119252	12	55789014	T	C	0.0251196	1.09522	0.20499	1.53422e-07
QTS000029	QTD000539	TwinsUK	LCL	EFO_0005292	LCL	naive	418	ENSG00000135437	ENSG00000135437	rs112561781	12	55829184	C	G	0.0299043	0.660264	0.138993	2.82869e-06
QTS000029	QTD000539	TwinsUK	LCL	EFO_0005292	LCL	naive	418	ENSG00000135437	ENSG00000135437	rs3138144	12	55720985	G	C	0.4689	-0.238001	0.0446934	1.67961e-07
QTS000029	QTD000539	TwinsUK	LCL	EFO_0005292	LCL	naive	418	ENSG00000135437	ENSG00000135437	rs55704764	12	55937122	T	C	0.0645933	-0.402903	0.0852245	3.14648e-06
QTS000029	QTD000539	TwinsUK	LCL	EFO_0005292	LCL	naive	418	ENSG00000135447	ENSG00000135447	rs61921132	12	53615046	C	T	0.0885167	-0.499953	0.116292	2.15332e-05
QTS000029	QTD000539	TwinsUK	LCL	EFO_0005292	LCL	naive	418	ENSG00000135451	ENSG00000135451	rs75536688	12	49338879	A	T	0.131579	0.492901	0.0808371	2.52576e-09
QTS000029	QTD000539	TwinsUK	LCL	EFO_0005292	LCL	naive	418	ENSG00000135452	ENSG00000135452	rs12368653	12	57739473	G	A	0.485646	0.148272	0.0335765	1.29352e-05
QTS000029	QTD000539	TwinsUK	LCL	EFO_0005292	LCL	naive	418	ENSG00000135480	ENSG00000135480	rs10876245	12	52217464	T	G	0.216507	-0.290073	0.0644436	8.85665e-06
QTS000029	QTD000539	TwinsUK	LCL	EFO_0005292	LCL	naive	418	ENSG00000135506	ENSG00000135506	rs10877001	12	57689294	T	C	0.330144	-0.206312	0.0459505	9.31616e-06
QTS000029	QTD000539	TwinsUK	LCL	EFO_0005292	LCL	naive	418	ENSG00000136010	ENSG00000136010	rs2464175	12	105134111	G	C	0.828947	0.412689	0.0722764	2.19686e-08
QTS000029	QTD000539	TwinsUK	LCL	EFO_0005292	LCL	naive	418	ENSG00000136026	ENSG00000136026	rs73195700	12	106278074	A	G	0.131579	-0.368109	0.0663412	5.22256e-08
QTS000029	QTD000539	TwinsUK	LCL	EFO_0005292	LCL	naive	418	ENSG00000136040	ENSG00000136040	rs3912396	12	94207317	A	G	0.7189	-0.388383	0.0509705	1.83444e-13
QTS000029	QTD000539	TwinsUK	LCL	EFO_0005292	LCL	naive	418	ENSG00000136045	ENSG00000136045	rs2241218	12	107686200	C	T	0.245215	-0.307975	0.0543362	2.75701e-08
QTS000029	QTD000539	TwinsUK	LCL	EFO_0005292	LCL	naive	418	ENSG00000136051	ENSG00000136051	rs1196770	12	105224588	T	C	0.824163	0.377783	0.0397241	1.75553e-19
QTS000029	QTD000539	TwinsUK	LCL	EFO_0005292	LCL	naive	418	ENSG00000136052	ENSG00000136052	rs12314694	12	104860028	C	A	0.0143541	-1.40659	0.213239	1.32706e-10
QTS000029	QTD000539	TwinsUK	LCL	EFO_0005292	LCL	naive	418	ENSG00000139044	ENSG00000139044	rs1008586	12	544791	A	G	0.130383	0.676767	0.10417	2.42413e-10
QTS000029	QTD000539	TwinsUK	LCL	EFO_0005292	LCL	naive	418	ENSG00000139044	ENSG00000139044	rs7314691	12	552815	G	A	0.253589	1.27055	0.0482221	1.1175e-89
QTS000029	QTD000539	TwinsUK	LCL	EFO_0005292	LCL	naive	418	ENSG00000139044	ENSG00000139044	rs77321653	12	535612	G	A	0.0263158	1.50099	0.223621	6.52593e-11
QTS000029	QTD000539	TwinsUK	LCL	EFO_0005292	LCL	naive	418	ENSG00000139112	ENSG00000139112	rs10845123	12	10371301	G	A	0.264354	-0.452845	0.0794135	2.28813e-08
QTS000029	QTD000539	TwinsUK	LCL	EFO_0005292	LCL	naive	418	ENSG00000139112	ENSG00000139112	rs11833542	12	10215666	A	T	0.034689	1.15017	0.16025	3.44233e-12
QTS000029	QTD000539	TwinsUK	LCL	EFO_0005292	LCL	naive	418	ENSG00000139112	ENSG00000139112	rs11838084	12	10427704	T	C	0.302632	0.694816	0.0606918	1.81933e-26
QTS000029	QTD000539	TwinsUK	LCL	EFO_0005292	LCL	naive	418	ENSG00000139116	ENSG00000139116	rs11171683	12	39299545	A	G	0.482057	-0.255096	0.0557208	6.26021e-06
QTS000029	QTD000539	TwinsUK	LCL	EFO_0005292	LCL	naive	418	ENSG00000139117	ENSG00000139117	rs908511	12	38906939	T	C	0.860048	0.335844	0.0699451	2.22328e-06
QTS000029	QTD000539	TwinsUK	LCL	EFO_0005292	LCL	naive	418	ENSG00000139174	ENSG00000139174	rs75313034	12	42407871	C	T	0.0215311	0.933819	0.217889	2.28073e-05
QTS000029	QTD000539	TwinsUK	LCL	EFO_0005292	LCL	naive	418	ENSG00000139190	ENSG00000139190	rs2240867	12	6469303	A	G	0.799043	-0.560203	0.0755158	7.081e-13
QTS000029	QTD000539	TwinsUK	LCL	EFO_0005292	LCL	naive	418	ENSG00000139190	ENSG00000139190	rs2250246	12	6443850	A	G	0.592105	-0.31086	0.0544873	2.25362e-08
QTS000029	QTD000539	TwinsUK	LCL	EFO_0005292	LCL	naive	418	ENSG00000139190	ENSG00000139190	rs2534713	12	6463421	G	C	0.293062	-0.602926	0.0569553	2.85503e-23
QTS000029	QTD000539	TwinsUK	LCL	EFO_0005292	LCL	naive	418	ENSG00000139193	ENSG00000139193	rs1986755	12	6442326	G	A	0.391148	-0.321205	0.0376938	3.18687e-16
QTS000029	QTD000539	TwinsUK	LCL	EFO_0005292	LCL	naive	418	ENSG00000139218	ENSG00000139218	rs1978598	12	45984023	G	C	0.220096	-0.361805	0.0607662	5.69716e-09
QTS000029	QTD000539	TwinsUK	LCL	EFO_0005292	LCL	naive	418	ENSG00000139318	ENSG00000139318	rs704068	12	89333664	T	C	0.135167	-0.459988	0.0938495	1.382e-06
QTS000029	QTD000539	TwinsUK	LCL	EFO_0005292	LCL	naive	418	ENSG00000139323	ENSG00000139323	rs11105328	12	89548613	A	G	0.154306	-0.283733	0.0645044	1.39586e-05
QTS000029	QTD000539	TwinsUK	LCL	EFO_0005292	LCL	naive	418	ENSG00000139324	ENSG00000139324	rs60353904	12	88544785	A	G	0.0167464	1.27526	0.287956	1.22295e-05
QTS000029	QTD000539	TwinsUK	LCL	EFO_0005292	LCL	naive	418	ENSG00000139343	ENSG00000139343	rs12308509	12	95785877	T	C	0.173445	0.235872	0.0441216	1.50944e-07
QTS000029	QTD000539	TwinsUK	LCL	EFO_0005292	LCL	naive	418	ENSG00000139350	ENSG00000139350	rs6538752	12	96908535	T	C	0.883971	0.294057	0.0607776	1.86834e-06
QTS000029	QTD000539	TwinsUK	LCL	EFO_0005292	LCL	naive	418	ENSG00000139351	ENSG00000139351	rs61935816	12	101891713	C	T	0.105263	-0.312598	0.0718466	1.7202e-05
QTS000029	QTD000539	TwinsUK	LCL	EFO_0005292	LCL	naive	418	ENSG00000139352	ENSG00000139352	rs74818756	12	103539220	C	G	0.203349	-0.369274	0.0768396	2.17912e-06
QTS000029	QTD000539	TwinsUK	LCL	EFO_0005292	LCL	naive	418	ENSG00000139370	ENSG00000139370	rs9738836	12	128797293	A	G	0.354067	-0.18031	0.0403361	1.01718e-05
QTS000029	QTD000539	TwinsUK	LCL	EFO_0005292	LCL	naive	418	ENSG00000139405	ENSG00000139405	rs1284883	12	113140735	G	A	0.342105	0.232398	0.0526464	1.30291e-05
QTS000029	QTD000539	TwinsUK	LCL	EFO_0005292	LCL	naive	418	ENSG00000139428	ENSG00000139428	rs61940468	12	109562589	C	T	0.214115	-0.621406	0.0532171	2.46526e-27
QTS000029	QTD000539	TwinsUK	LCL	EFO_0005292	LCL	naive	418	ENSG00000139433	ENSG00000139433	rs3026427	12	110252764	T	A	0.364833	-0.21692	0.0504032	2.111e-05
QTS000029	QTD000539	TwinsUK	LCL	EFO_0005292	LCL	naive	418	ENSG00000139537	ENSG00000139537	rs2926806	12	48880093	A	G	0.472488	-0.295382	0.0510954	1.48958e-08
QTS000029	QTD000539	TwinsUK	LCL	EFO_0005292	LCL	naive	418	ENSG00000139620	ENSG00000139620	rs2162317	12	48704325	T	C	0.271531	0.397079	0.0593196	7.30526e-11
QTS000029	QTD000539	TwinsUK	LCL	EFO_0005292	LCL	naive	418	ENSG00000139626	ENSG00000139626	rs7295340	12	53198212	C	T	0.133971	-0.281303	0.0444003	6.32838e-10
QTS000029	QTD000539	TwinsUK	LCL	EFO_0005292	LCL	naive	418	ENSG00000139629	ENSG00000139629	rs907347	12	51359113	G	A	0.614833	0.248126	0.0390151	5.48718e-10
QTS000029	QTD000539	TwinsUK	LCL	EFO_0005292	LCL	naive	418	ENSG00000139631	ENSG00000139631	rs11170448	12	53154203	A	G	0.197368	-0.242643	0.0447287	1.00293e-07
QTS000029	QTD000539	TwinsUK	LCL	EFO_0005292	LCL	naive	418	ENSG00000139651	ENSG00000139651	rs12231899	12	53143238	C	T	0.12201	0.309452	0.0644967	2.26118e-06
QTS000029	QTD000539	TwinsUK	LCL	EFO_0005292	LCL	naive	418	ENSG00000139714	ENSG00000139714	rs10770192	12	121692128	C	T	0.393541	0.300972	0.0522528	1.67208e-08
QTS000029	QTD000539	TwinsUK	LCL	EFO_0005292	LCL	naive	418	ENSG00000139714	ENSG00000139714	rs2458403	12	121706080	G	A	0.0430622	1.26493	0.127039	5.00452e-21
QTS000029	QTD000539	TwinsUK	LCL	EFO_0005292	LCL	naive	418	ENSG00000139714	ENSG00000139714	rs2668244	12	121316914	C	G	0.898325	-0.549192	0.0991418	5.48578e-08
QTS000029	QTD000539	TwinsUK	LCL	EFO_0005292	LCL	naive	418	ENSG00000139726	ENSG00000139726	rs10466884	12	122747059	G	A	0.0502392	-0.479973	0.10831	1.20786e-05
QTS000029	QTD000539	TwinsUK	LCL	EFO_0005292	LCL	naive	418	ENSG00000150045	ENSG00000150045	rs4763633	12	9592800	A	G	0.348086	0.296927	0.0635677	4.08996e-06
QTS000029	QTD000539	TwinsUK	LCL	EFO_0005292	LCL	naive	418	ENSG00000151079	ENSG00000151079	rs11063357	12	4829735	G	A	0.424641	0.361695	0.0502369	2.97626e-12
QTS000029	QTD000539	TwinsUK	LCL	EFO_0005292	LCL	naive	418	ENSG00000151079	ENSG00000151079	rs7313171	12	4819705	T	C	0.485646	0.480722	0.0456755	4.75884e-23
QTS000029	QTD000539	TwinsUK	LCL	EFO_0005292	LCL	naive	418	ENSG00000151079	ENSG00000151079	rs79134558	12	4788937	A	G	0.0849282	0.539862	0.102192	2.08671e-07
QTS000029	QTD000539	TwinsUK	LCL	EFO_0005292	LCL	naive	418	ENSG00000151135	ENSG00000151135	rs4964509	12	106963280	C	T	0.477273	-0.35835	0.0405437	3.04172e-17
QTS000029	QTD000539	TwinsUK	LCL	EFO_0005292	LCL	naive	418	ENSG00000151148	ENSG00000151148	rs55990265	12	109472993	C	T	0.069378	0.628292	0.100565	1.06027e-09
QTS000029	QTD000539	TwinsUK	LCL	EFO_0005292	LCL	naive	418	ENSG00000151148	ENSG00000151148	rs7313056	12	109433653	T	C	0.467703	-0.268931	0.050694	1.86321e-07
QTS000029	QTD000539	TwinsUK	LCL	EFO_0005292	LCL	naive	418	ENSG00000151148	ENSG00000151148	rs78235098	12	109531370	C	T	0.027512	-0.795135	0.165991	2.34511e-06
QTS000029	QTD000539	TwinsUK	LCL	EFO_0005292	LCL	naive	418	ENSG00000151164	ENSG00000151164	rs3825390	12	110538604	A	C	0.118421	0.355371	0.0851848	3.70418e-05
QTS000029	QTD000539	TwinsUK	LCL	EFO_0005292	LCL	naive	418	ENSG00000151176	ENSG00000151176	rs12146787	12	113369234	G	A	0.0502392	-0.733083	0.141683	3.61874e-07
QTS000029	QTD000539	TwinsUK	LCL	EFO_0005292	LCL	naive	418	ENSG00000151176	ENSG00000151176	rs4767142	12	113840906	C	T	0.124402	0.364062	0.082707	1.37657e-05
QTS000029	QTD000539	TwinsUK	LCL	EFO_0005292	LCL	naive	418	ENSG00000151176	ENSG00000151176	rs73203100	12	113748393	C	A	0.340909	0.266514	0.0596651	1.03247e-05
QTS000029	QTD000539	TwinsUK	LCL	EFO_0005292	LCL	naive	418	ENSG00000151490	ENSG00000151490	rs56260738	12	15542694	G	A	0.704545	0.393126	0.0611301	3.59396e-10
QTS000029	QTD000539	TwinsUK	LCL	EFO_0005292	LCL	naive	418	ENSG00000151746	ENSG00000151746	rs1798266	12	32126527	C	T	0.436603	-0.216992	0.0392065	5.62949e-08
QTS000029	QTD000539	TwinsUK	LCL	EFO_0005292	LCL	naive	418	ENSG00000151948	ENSG00000151948	rs2702208	12	128855173	T	C	0.167464	-0.420682	0.0925372	7.23721e-06
QTS000029	QTD000539	TwinsUK	LCL	EFO_0005292	LCL	naive	418	ENSG00000155957	ENSG00000155957	rs11176056	12	66139549	A	G	0.388756	-0.682494	0.0332782	1.56716e-64
QTS000029	QTD000539	TwinsUK	LCL	EFO_0005292	LCL	naive	418	ENSG00000155974	ENSG00000155974	rs4430553	12	66305115	T	C	0.513158	0.253644	0.0391777	2.77537e-10
QTS000029	QTD000539	TwinsUK	LCL	EFO_0005292	LCL	naive	418	ENSG00000157895	ENSG00000157895	rs11065376	12	120963355	A	T	0.264354	0.230905	0.0355716	2.50508e-10
QTS000029	QTD000539	TwinsUK	LCL	EFO_0005292	LCL	naive	418	ENSG00000165714	ENSG00000165714	rs56182036	12	12331656	T	A	0.316986	0.220867	0.0418597	2.15661e-07
QTS000029	QTD000539	TwinsUK	LCL	EFO_0005292	LCL	naive	418	ENSG00000165891	ENSG00000165891	rs112709134	12	77092026	G	A	0.196172	-0.21787	0.0462189	3.35341e-06
QTS000029	QTD000539	TwinsUK	LCL	EFO_0005292	LCL	naive	418	ENSG00000166130	ENSG00000166130	rs114772	12	98820212	A	G	0.797847	-0.288872	0.0607233	2.73925e-06
QTS000029	QTD000539	TwinsUK	LCL	EFO_0005292	LCL	naive	418	ENSG00000166130	ENSG00000166130	rs12581119	12	98718545	A	G	0.289474	0.474767	0.0508044	6.37707e-19
QTS000029	QTD000539	TwinsUK	LCL	EFO_0005292	LCL	naive	418	ENSG00000166130	ENSG00000166130	rs2288726	12	98690609	C	A	0.226077	-0.275809	0.0572131	2.03023e-06
QTS000029	QTD000539	TwinsUK	LCL	EFO_0005292	LCL	naive	418	ENSG00000166268	ENSG00000166268	rs4332561	12	69763802	C	T	0.0825359	1.66552	0.0864662	4.38355e-59
QTS000029	QTD000539	TwinsUK	LCL	EFO_0005292	LCL	naive	418	ENSG00000166578	ENSG00000166578	rs7309187	12	113156910	C	T	0.0645933	0.814443	0.139363	1.05216e-08
QTS000029	QTD000539	TwinsUK	LCL	EFO_0005292	LCL	naive	418	ENSG00000166881	ENSG00000166881	rs115558197	12	56806451	G	A	0.0263158	0.923433	0.148818	1.35796e-09
QTS000029	QTD000539	TwinsUK	LCL	EFO_0005292	LCL	naive	418	ENSG00000166896	ENSG00000166896	rs10877039	12	57931817	G	T	0.33134	-0.830389	0.042958	2.20939e-59
QTS000029	QTD000539	TwinsUK	LCL	EFO_0005292	LCL	naive	418	ENSG00000167272	ENSG00000167272	rs1167718	12	120541591	A	C	0.671053	-0.335438	0.0464938	2.70176e-12
QTS000029	QTD000539	TwinsUK	LCL	EFO_0005292	LCL	naive	418	ENSG00000167535	ENSG00000167535	rs10875878	12	48826249	C	G	0.421053	-0.352767	0.0604138	1.08101e-08
QTS000029	QTD000539	TwinsUK	LCL	EFO_0005292	LCL	naive	418	ENSG00000167535	ENSG00000167535	rs12369114	12	48819023	C	T	0.180622	0.867893	0.0643538	1.8004e-34
QTS000029	QTD000539	TwinsUK	LCL	EFO_0005292	LCL	naive	418	ENSG00000167535	ENSG00000167535	rs150857355	12	48815557	G	C	0.0131579	1.45465	0.250784	1.33899e-08
QTS000029	QTD000539	TwinsUK	LCL	EFO_0005292	LCL	naive	418	ENSG00000167553	ENSG00000167553	rs10783308	12	49137675	T	C	0.340909	0.396647	0.041593	1.42904e-19
QTS000029	QTD000539	TwinsUK	LCL	EFO_0005292	LCL	naive	418	ENSG00000167566	ENSG00000167566	rs113468108	12	49819293	C	T	0.345694	0.373458	0.05849	4.72559e-10
QTS000029	QTD000539	TwinsUK	LCL	EFO_0005292	LCL	naive	418	ENSG00000167778	ENSG00000167778	rs113036093	12	53083834	C	A	0.0777512	0.790995	0.101703	6.25448e-14
QTS000029	QTD000539	TwinsUK	LCL	EFO_0005292	LCL	naive	418	ENSG00000167779	ENSG00000167779	rs12228145	12	53117068	C	T	0.149522	-0.416977	0.0921724	7.99869e-06
QTS000029	QTD000539	TwinsUK	LCL	EFO_0005292	LCL	naive	418	ENSG00000168778	ENSG00000168778	rs7135267	12	123714573	T	C	0.391148	0.514082	0.0589836	7.61123e-17
QTS000029	QTD000539	TwinsUK	LCL	EFO_0005292	LCL	naive	418	ENSG00000170442	ENSG00000170442	rs6580921	12	52959724	C	A	0.495215	0.260014	0.0550204	3.1726e-06
QTS000029	QTD000539	TwinsUK	LCL	EFO_0005292	LCL	naive	418	ENSG00000170473	ENSG00000170473	rs77027542	12	55904997	A	T	0.192584	0.248889	0.0506938	1.32787e-06
QTS000029	QTD000539	TwinsUK	LCL	EFO_0005292	LCL	naive	418	ENSG00000170581	ENSG00000170581	rs57343616	12	56229563	C	T	0.0753589	0.476617	0.114682	3.9582e-05
QTS000029	QTD000539	TwinsUK	LCL	EFO_0005292	LCL	naive	418	ENSG00000170633	ENSG00000170633	rs4640009	12	121422116	C	T	0.09689	-0.430092	0.0581503	8.20106e-13
QTS000029	QTD000539	TwinsUK	LCL	EFO_0005292	LCL	naive	418	ENSG00000171681	ENSG00000171681	rs7304399	12	14492416	A	G	0.555024	-0.258479	0.055849	4.98128e-06
QTS000029	QTD000539	TwinsUK	LCL	EFO_0005292	LCL	naive	418	ENSG00000171840	ENSG00000171840	rs2535404	12	610497	C	T	0.278708	0.47551	0.0597884	1.85256e-14
QTS000029	QTD000539	TwinsUK	LCL	EFO_0005292	LCL	naive	418	ENSG00000172322	ENSG00000172322	rs10505741	12	9926928	C	T	0.0478469	0.921797	0.13901	1.07336e-10
QTS000029	QTD000539	TwinsUK	LCL	EFO_0005292	LCL	naive	418	ENSG00000172322	ENSG00000172322	rs12231833	12	9965829	G	A	0.273923	0.563017	0.0643735	6.07088e-17
QTS000029	QTD000539	TwinsUK	LCL	EFO_0005292	LCL	naive	418	ENSG00000172322	ENSG00000172322	rs144230577	12	8972384	C	G	0.0382775	0.900712	0.172883	3.02096e-07
QTS000029	QTD000539	TwinsUK	LCL	EFO_0005292	LCL	naive	418	ENSG00000172602	ENSG00000172602	rs149037676	12	48866017	C	T	0.0131579	1.55347	0.271568	2.0749e-08
QTS000029	QTD000539	TwinsUK	LCL	EFO_0005292	LCL	naive	418	ENSG00000172819	ENSG00000172819	rs35969387	12	53287171	C	T	0.0598086	0.574757	0.134535	2.4177e-05
QTS000029	QTD000539	TwinsUK	LCL	EFO_0005292	LCL	naive	418	ENSG00000173598	ENSG00000173598	rs11107011	12	93395069	A	G	0.404306	-0.30668	0.0655441	3.94248e-06
QTS000029	QTD000539	TwinsUK	LCL	EFO_0005292	LCL	naive	418	ENSG00000174106	ENSG00000174106	rs4762075	12	65226769	C	T	0.389952	0.237131	0.0541417	1.51617e-05
QTS000029	QTD000539	TwinsUK	LCL	EFO_0005292	LCL	naive	418	ENSG00000174600	ENSG00000174600	rs7314414	12	108325233	G	A	0.0394737	0.791655	0.14526	8.79394e-08
QTS000029	QTD000539	TwinsUK	LCL	EFO_0005292	LCL	naive	418	ENSG00000175548	ENSG00000175548	rs12582866	12	38286397	G	A	0.0382775	-0.837539	0.190287	1.37885e-05
QTS000029	QTD000539	TwinsUK	LCL	EFO_0005292	LCL	naive	418	ENSG00000175782	ENSG00000175782	rs57297955	12	68711184	T	G	0.251196	-0.287625	0.0662322	1.783e-05
QTS000029	QTD000539	TwinsUK	LCL	EFO_0005292	LCL	naive	418	ENSG00000175970	ENSG00000175970	rs2239760	12	120725715	C	A	0.37799	-0.168842	0.0332451	5.82136e-07
QTS000029	QTD000539	TwinsUK	LCL	EFO_0005292	LCL	naive	418	ENSG00000176383	ENSG00000176383	rs7953290	12	122244789	A	C	0.0526316	-0.561723	0.118958	3.22848e-06
QTS000029	QTD000539	TwinsUK	LCL	EFO_0005292	LCL	naive	418	ENSG00000176422	ENSG00000176422	rs143999261	12	56677986	G	A	0.0227273	1.19118	0.176739	5.50483e-11
QTS000029	QTD000539	TwinsUK	LCL	EFO_0005292	LCL	naive	418	ENSG00000176422	ENSG00000176422	rs7298123	12	56466289	C	T	0.777512	-1.00948	0.0497829	1.60239e-63
QTS000029	QTD000539	TwinsUK	LCL	EFO_0005292	LCL	naive	418	ENSG00000176422	ENSG00000176422	rs7975238	12	56529206	A	G	0.496411	-0.351153	0.0516765	3.90262e-11
QTS000029	QTD000539	TwinsUK	LCL	EFO_0005292	LCL	naive	418	ENSG00000176894	ENSG00000176894	rs7486453	12	132710873	C	T	0.509569	-0.260169	0.0418186	1.23564e-09
QTS000029	QTD000539	TwinsUK	LCL	EFO_0005292	LCL	naive	418	ENSG00000177119	ENSG00000177119	rs58640880	12	45410917	T	A	0.0394737	0.471315	0.0828253	2.44081e-08
QTS000029	QTD000539	TwinsUK	LCL	EFO_0005292	LCL	naive	418	ENSG00000177192	ENSG00000177192	rs12307678	12	131929174	C	T	0.711722	0.204579	0.043936	4.37786e-06
QTS000029	QTD000539	TwinsUK	LCL	EFO_0005292	LCL	naive	418	ENSG00000177627	ENSG00000177627	rs2705124	12	48486940	C	T	0.161483	0.912084	0.0682615	5.75854e-34
QTS000029	QTD000539	TwinsUK	LCL	EFO_0005292	LCL	naive	418	ENSG00000177675	ENSG00000177675	rs77530898	12	7386014	A	G	0.16866	0.343179	0.0782773	1.48767e-05
QTS000029	QTD000539	TwinsUK	LCL	EFO_0005292	LCL	naive	418	ENSG00000178449	ENSG00000178449	rs34245511	12	50179650	G	C	0.388756	0.249449	0.0598144	3.72587e-05
QTS000029	QTD000539	TwinsUK	LCL	EFO_0005292	LCL	naive	418	ENSG00000179715	ENSG00000179715	rs11608637	12	47574569	A	T	0.0167464	0.820116	0.181091	7.82554e-06
QTS000029	QTD000539	TwinsUK	LCL	EFO_0005292	LCL	naive	418	ENSG00000181929	ENSG00000181929	rs75835437	12	48305361	C	G	0.0550239	-0.464507	0.110805	3.39966e-05
QTS000029	QTD000539	TwinsUK	LCL	EFO_0005292	LCL	naive	418	ENSG00000182199	ENSG00000182199	rs76758508	12	57228336	C	T	0.326555	0.213779	0.0492307	1.78511e-05
QTS000029	QTD000539	TwinsUK	LCL	EFO_0005292	LCL	naive	418	ENSG00000182379	ENSG00000182379	rs10783816	12	57225579	G	A	0.336124	0.442877	0.0634413	1.21449e-11
QTS000029	QTD000539	TwinsUK	LCL	EFO_0005292	LCL	naive	418	ENSG00000182544	ENSG00000182544	rs117769421	12	53322349	T	C	0.0598086	0.361153	0.0824167	1.50152e-05
QTS000029	QTD000539	TwinsUK	LCL	EFO_0005292	LCL	naive	418	ENSG00000182782	ENSG00000182782	rs493623	12	122715208	A	G	0.551435	0.336518	0.0515805	2.05506e-10
QTS000029	QTD000539	TwinsUK	LCL	EFO_0005292	LCL	naive	418	ENSG00000182993	ENSG00000182993	rs10744078	12	14825601	T	G	0.404306	0.286972	0.0496483	1.49694e-08
QTS000029	QTD000539	TwinsUK	LCL	EFO_0005292	LCL	naive	418	ENSG00000183150	ENSG00000183150	rs35756741	12	12715767	C	T	0.0897129	0.731378	0.10066	1.93555e-12
QTS000029	QTD000539	TwinsUK	LCL	EFO_0005292	LCL	naive	418	ENSG00000183160	ENSG00000183160	rs185510982	12	108598292	G	A	0.0119617	1.43969	0.311241	5.03941e-06
QTS000029	QTD000539	TwinsUK	LCL	EFO_0005292	LCL	naive	418	ENSG00000183283	ENSG00000183283	rs7312011	12	51225371	C	T	0.778708	-0.327166	0.0435769	3.89929e-13
QTS000029	QTD000539	TwinsUK	LCL	EFO_0005292	LCL	naive	418	ENSG00000183735	ENSG00000183735	rs12823963	12	64374201	T	G	0.561005	0.296116	0.0471871	9.01702e-10
QTS000029	QTD000539	TwinsUK	LCL	EFO_0005292	LCL	naive	418	ENSG00000184271	ENSG00000184271	rs12322924	12	51226609	G	C	0.113636	-0.426823	0.0777258	7.07281e-08
QTS000029	QTD000539	TwinsUK	LCL	EFO_0005292	LCL	naive	418	ENSG00000184271	ENSG00000184271	rs3858627	12	51351694	G	C	0.330144	0.280139	0.0541952	3.71133e-07
QTS000029	QTD000539	TwinsUK	LCL	EFO_0005292	LCL	naive	418	ENSG00000184271	ENSG00000184271	rs6580812	12	51218764	A	G	0.351675	0.264069	0.0579828	6.97436e-06
QTS000029	QTD000539	TwinsUK	LCL	EFO_0005292	LCL	naive	418	ENSG00000184752	ENSG00000184752	rs835044	12	95003776	T	C	0.662679	-0.366749	0.0315269	3.6257e-27
QTS000029	QTD000539	TwinsUK	LCL	EFO_0005292	LCL	naive	418	ENSG00000184967	ENSG00000184967	rs11543305	12	132147310	C	T	0.0873206	-0.578935	0.105242	6.72397e-08
QTS000029	QTD000539	TwinsUK	LCL	EFO_0005292	LCL	naive	418	ENSG00000185163	ENSG00000185163	rs10128884	12	132137079	G	A	0.149522	0.491095	0.0609292	8.7561e-15
QTS000029	QTD000539	TwinsUK	LCL	EFO_0005292	LCL	naive	418	ENSG00000185432	ENSG00000185432	rs7311916	12	50922515	T	C	0.669856	-0.198373	0.0384498	3.8983e-07
QTS000029	QTD000539	TwinsUK	LCL	EFO_0005292	LCL	naive	418	ENSG00000185633	ENSG00000185633	rs10783816	12	57225579	G	A	0.336124	0.339396	0.056411	4.0055e-09
QTS000029	QTD000539	TwinsUK	LCL	EFO_0005292	LCL	naive	418	ENSG00000187950	ENSG00000187950	rs11613628	12	29327028	T	C	0.149522	0.490699	0.0929895	2.15047e-07
QTS000029	QTD000539	TwinsUK	LCL	EFO_0005292	LCL	naive	418	ENSG00000188596	ENSG00000188596	rs144695006	12	96645126	C	A	0.0430622	0.731103	0.130128	3.6013e-08
QTS000029	QTD000539	TwinsUK	LCL	EFO_0005292	LCL	naive	418	ENSG00000188596	ENSG00000188596	rs17376263	12	96566392	G	C	0.171053	0.65635	0.0585086	1.33639e-25
QTS000029	QTD000539	TwinsUK	LCL	EFO_0005292	LCL	naive	418	ENSG00000188596	ENSG00000188596	rs182581128	12	96936218	A	G	0.0143541	1.33092	0.219602	3.11761e-09
QTS000029	QTD000539	TwinsUK	LCL	EFO_0005292	LCL	naive	418	ENSG00000188906	ENSG00000188906	rs11175843	12	40280237	G	C	0.199761	-0.316834	0.0551032	1.7669e-08
QTS000029	QTD000539	TwinsUK	LCL	EFO_0005292	LCL	naive	418	ENSG00000196531	ENSG00000196531	rs111584215	12	56562991	C	T	0.0825359	-0.30745	0.062041	1.06365e-06
QTS000029	QTD000539	TwinsUK	LCL	EFO_0005292	LCL	naive	418	ENSG00000196531	ENSG00000196531	rs1466382	12	56723050	G	A	0.625598	-0.210924	0.0298814	7.39511e-12
QTS000029	QTD000539	TwinsUK	LCL	EFO_0005292	LCL	naive	418	ENSG00000196531	ENSG00000196531	rs17445108	12	56688274	G	A	0.0705742	-0.388523	0.0704613	6.27812e-08
QTS000029	QTD000539	TwinsUK	LCL	EFO_0005292	LCL	naive	418	ENSG00000196668	ENSG00000196668	rs10850664	12	116559021	G	A	0.188995	0.368544	0.0656319	3.66013e-08
QTS000029	QTD000539	TwinsUK	LCL	EFO_0005292	LCL	naive	418	ENSG00000197837	ENSG00000197837	rs10846208	12	15555316	A	G	0.349282	0.158694	0.0373032	2.61177e-05
QTS000029	QTD000539	TwinsUK	LCL	EFO_0005292	LCL	naive	418	ENSG00000197870	ENSG00000197870	rs10772397	12	10986084	C	T	0.602871	-0.434476	0.0578243	3.7476e-13
QTS000029	QTD000539	TwinsUK	LCL	EFO_0005292	LCL	naive	418	ENSG00000198015	ENSG00000198015	rs10745653	12	93466840	A	C	0.528708	0.405512	0.0461383	4.40718e-17
QTS000029	QTD000539	TwinsUK	LCL	EFO_0005292	LCL	naive	418	ENSG00000198056	ENSG00000198056	rs2277339	12	56752285	T	G	0.0992823	-0.253652	0.0605759	3.46873e-05
QTS000029	QTD000539	TwinsUK	LCL	EFO_0005292	LCL	naive	418	ENSG00000198324	ENSG00000198324	rs113668560	12	111364882	T	C	0.0239234	-0.938267	0.207564	8.12613e-06
QTS000029	QTD000539	TwinsUK	LCL	EFO_0005292	LCL	naive	418	ENSG00000198353	ENSG00000198353	rs1133773	12	54102435	A	G	0.172249	-0.481674	0.0911957	2.09813e-07
QTS000029	QTD000539	TwinsUK	LCL	EFO_0005292	LCL	naive	418	ENSG00000198431	ENSG00000198431	rs11111987	12	104304804	A	G	0.58134	-0.177484	0.0351871	6.90723e-07
QTS000029	QTD000539	TwinsUK	LCL	EFO_0005292	LCL	naive	418	ENSG00000198598	ENSG00000198598	rs10751695	12	131806516	A	C	0.496411	0.226415	0.045569	9.98444e-07
QTS000029	QTD000539	TwinsUK	LCL	EFO_0005292	LCL	naive	418	ENSG00000198707	ENSG00000198707	rs59247112	12	88079530	T	G	0.0227273	1.26916	0.218451	1.27109e-08
QTS000029	QTD000539	TwinsUK	LCL	EFO_0005292	LCL	naive	418	ENSG00000204954	ENSG00000204954	rs1177457	12	103942349	C	T	0.299043	-0.274486	0.0456734	4.1613e-09
QTS000029	QTD000539	TwinsUK	LCL	EFO_0005292	LCL	naive	418	ENSG00000205056	ENSG00000205056	rs17790226	12	92436150	C	G	0.0657895	0.628608	0.109403	1.80615e-08
QTS000029	QTD000539	TwinsUK	LCL	EFO_0005292	LCL	naive	418	ENSG00000205056	ENSG00000205056	rs2251030	12	92468672	G	A	0.229665	0.35481	0.0620548	2.10537e-08
QTS000029	QTD000539	TwinsUK	LCL	EFO_0005292	LCL	naive	418	ENSG00000205056	ENSG00000205056	rs59692795	12	92465694	T	C	0.26555	0.45135	0.0525627	1.97172e-16
QTS000029	QTD000539	TwinsUK	LCL	EFO_0005292	LCL	naive	418	ENSG00000205056	ENSG00000205056	rs7295840	12	92482654	A	G	0.686603	-0.417345	0.0549783	2.22677e-13
QTS000029	QTD000539	TwinsUK	LCL	EFO_0005292	LCL	naive	418	ENSG00000205056	ENSG00000205056	rs920116	12	92606144	A	G	0.434211	-0.274556	0.0495495	5.44021e-08
QTS000029	QTD000539	TwinsUK	LCL	EFO_0005292	LCL	naive	418	ENSG00000205057	ENSG00000205057	rs12580883	12	92426717	C	T	0.291866	1.23827	0.0361806	2.61195e-121
QTS000029	QTD000539	TwinsUK	LCL	EFO_0005292	LCL	naive	418	ENSG00000211455	ENSG00000211455	rs864562	12	27143329	C	T	0.589713	-0.447431	0.0531126	6.47438e-16
QTS000029	QTD000539	TwinsUK	LCL	EFO_0005292	LCL	naive	418	ENSG00000212126	ENSG00000212126	rs10772381	12	10894104	T	C	0.563397	-0.250011	0.0542972	5.5515e-06
QTS000029	QTD000539	TwinsUK	LCL	EFO_0005292	LCL	naive	418	ENSG00000212127	ENSG00000212127	rs10845230	12	10890433	A	G	0.594498	-0.596744	0.0562893	2.50971e-23
QTS000029	QTD000539	TwinsUK	LCL	EFO_0005292	LCL	naive	418	ENSG00000212128	ENSG00000212128	rs10772397	12	10986084	C	T	0.602871	-0.311383	0.0527199	7.4409e-09
QTS000029	QTD000539	TwinsUK	LCL	EFO_0005292	LCL	naive	418	ENSG00000212694	ENSG00000212694	rs1667578	12	121800474	T	G	0.839713	0.554561	0.0564078	1.37545e-20
QTS000029	QTD000539	TwinsUK	LCL	EFO_0005292	LCL	naive	418	ENSG00000213809	ENSG00000213809	rs11053781	12	10384670	C	T	0.503589	-0.48374	0.0572148	5.18222e-16
QTS000029	QTD000539	TwinsUK	LCL	EFO_0005292	LCL	naive	418	ENSG00000215039	ENSG00000215039	rs1059501	12	6451407	G	T	0.546651	0.40137	0.0408156	1.3485e-20
QTS000029	QTD000539	TwinsUK	LCL	EFO_0005292	LCL	naive	418	ENSG00000215039	ENSG00000215039	rs3759339	12	6442343	C	T	0.312201	0.376314	0.0432424	8.3982e-17
QTS000029	QTD000539	TwinsUK	LCL	EFO_0005292	LCL	naive	418	ENSG00000215039	ENSG00000215039	rs55944427	12	6636149	C	T	0.169856	0.31718	0.0618208	4.49805e-07
QTS000029	QTD000539	TwinsUK	LCL	EFO_0005292	LCL	naive	418	ENSG00000223914	ENSG00000223914	rs1491928	12	40170140	C	G	0.738038	0.360323	0.0625778	1.68972e-08
QTS000029	QTD000539	TwinsUK	LCL	EFO_0005292	LCL	naive	418	ENSG00000226711	ENSG00000226711	rs7301522	12	8160458	G	C	0.415072	-0.444561	0.0627879	6.43594e-12
QTS000029	QTD000539	TwinsUK	LCL	EFO_0005292	LCL	naive	418	ENSG00000230657	ENSG00000230657	rs10772397	12	10986084	C	T	0.602871	-0.366587	0.0594133	1.66311e-09
QTS000029	QTD000539	TwinsUK	LCL	EFO_0005292	LCL	naive	418	ENSG00000231560	ENSG00000231560	rs17205511	12	10013250	T	C	0.156699	0.410894	0.0766208	1.38446e-07
QTS000029	QTD000539	TwinsUK	LCL	EFO_0005292	LCL	naive	418	ENSG00000235162	ENSG00000235162	rs148130971	12	105305178	G	C	0.0239234	-0.837033	0.161828	3.6506e-07
QTS000029	QTD000539	TwinsUK	LCL	EFO_0005292	LCL	naive	418	ENSG00000239335	ENSG00000239335	rs11176060	12	66147526	T	C	0.44378	-0.810596	0.0446099	2.51378e-54
QTS000029	QTD000539	TwinsUK	LCL	EFO_0005292	LCL	naive	418	ENSG00000247157	ENSG00000247157	rs10772397	12	10986084	C	T	0.602871	-0.484008	0.0544865	2.17821e-17
QTS000029	QTD000539	TwinsUK	LCL	EFO_0005292	LCL	naive	418	ENSG00000247363	ENSG00000247363	rs12820332	12	68563215	A	G	0.0382775	-0.766513	0.15192	6.85683e-07
QTS000029	QTD000539	TwinsUK	LCL	EFO_0005292	LCL	naive	418	ENSG00000247373	ENSG00000247373	rs786434	12	123605246	T	C	0.848086	0.550796	0.0531373	1.78196e-22
QTS000029	QTD000539	TwinsUK	LCL	EFO_0005292	LCL	naive	418	ENSG00000248008	ENSG00000248008	rs7295097	12	120585686	G	C	0.489234	0.283973	0.0485174	1.00123e-08
QTS000029	QTD000539	TwinsUK	LCL	EFO_0005292	LCL	naive	418	ENSG00000248576	ENSG00000248576	rs2233921	12	54182016	C	A	0.4689	0.452704	0.0449936	2.14812e-21
QTS000029	QTD000539	TwinsUK	LCL	EFO_0005292	LCL	naive	418	ENSG00000250132	ENSG00000250132	rs61917255	12	995442	A	G	0.364833	-0.269223	0.0589236	6.52373e-06
QTS000029	QTD000539	TwinsUK	LCL	EFO_0005292	LCL	naive	418	ENSG00000250166	ENSG00000250166	rs147892767	12	22257353	A	G	0.0155502	1.00556	0.218239	5.47317e-06
QTS000029	QTD000539	TwinsUK	LCL	EFO_0005292	LCL	naive	418	ENSG00000250742	ENSG00000250742	rs116928091	12	54118842	C	T	0.0155502	-1.18604	0.246198	2.06223e-06
QTS000029	QTD000539	TwinsUK	LCL	EFO_0005292	LCL	naive	418	ENSG00000250742	ENSG00000250742	rs2233921	12	54182016	C	A	0.4689	0.629664	0.057345	1.02453e-24
QTS000029	QTD000539	TwinsUK	LCL	EFO_0005292	LCL	naive	418	ENSG00000250742	ENSG00000250742	rs76027119	12	54165543	A	G	0.0813397	-0.594988	0.123208	1.95113e-06
QTS000029	QTD000539	TwinsUK	LCL	EFO_0005292	LCL	naive	418	ENSG00000255374	ENSG00000255374	rs2708389	12	11052141	G	A	0.5	-0.811955	0.0429163	1.37283e-57
QTS000029	QTD000539	TwinsUK	LCL	EFO_0005292	LCL	naive	418	ENSG00000255374	ENSG00000255374	rs35622190	12	11198957	A	C	0.399522	0.707568	0.0729449	3.91924e-20
QTS000029	QTD000539	TwinsUK	LCL	EFO_0005292	LCL	naive	418	ENSG00000255374	ENSG00000255374	rs7307030	12	11325747	T	C	0.351675	-0.523115	0.0781189	7.19348e-11
QTS000029	QTD000539	TwinsUK	LCL	EFO_0005292	LCL	naive	418	ENSG00000255398	ENSG00000255398	rs586573	12	122701054	G	A	0.555024	0.213032	0.0446756	2.59855e-06
QTS000029	QTD000539	TwinsUK	LCL	EFO_0005292	LCL	naive	418	ENSG00000255733	ENSG00000255733	rs2051993	12	68019898	G	A	0.33134	0.847876	0.0547057	7.87658e-43
QTS000029	QTD000539	TwinsUK	LCL	EFO_0005292	LCL	naive	418	ENSG00000255790	ENSG00000255790	rs10772397	12	10986084	C	T	0.602871	-0.339854	0.0597765	2.50867e-08
QTS000029	QTD000539	TwinsUK	LCL	EFO_0005292	LCL	naive	418	ENSG00000256092	ENSG00000256092	rs117853383	12	122847397	G	A	0.0179426	1.71326	0.255673	6.99317e-11
QTS000029	QTD000539	TwinsUK	LCL	EFO_0005292	LCL	naive	418	ENSG00000256128	ENSG00000256128	rs1706503	12	126770293	C	G	0.944976	-1.46588	0.135793	4.93305e-24
QTS000029	QTD000539	TwinsUK	LCL	EFO_0005292	LCL	naive	418	ENSG00000256209	ENSG00000256209	rs3862398	12	131348032	G	A	0.197368	0.37134	0.0835801	1.14821e-05
QTS000029	QTD000539	TwinsUK	LCL	EFO_0005292	LCL	naive	418	ENSG00000256223	ENSG00000256223	rs137873333	12	133238166	C	T	0.212919	-0.440256	0.0837926	2.41539e-07
QTS000029	QTD000539	TwinsUK	LCL	EFO_0005292	LCL	naive	418	ENSG00000256250	ENSG00000256250	rs12368574	12	130915580	C	T	0.104067	0.61062	0.0973144	9.05137e-10
QTS000029	QTD000539	TwinsUK	LCL	EFO_0005292	LCL	naive	418	ENSG00000256250	ENSG00000256250	rs12811588	12	130792218	G	A	0.349282	0.676566	0.0497462	6.19252e-35
QTS000029	QTD000539	TwinsUK	LCL	EFO_0005292	LCL	naive	418	ENSG00000256250	ENSG00000256250	rs2632673	12	130787683	C	T	0.568182	-0.432953	0.0764539	2.833e-08
QTS000029	QTD000539	TwinsUK	LCL	EFO_0005292	LCL	naive	418	ENSG00000256262	ENSG00000256262	rs10774618	12	109015531	G	A	0.522727	-0.427739	0.062643	3.17712e-11
QTS000029	QTD000539	TwinsUK	LCL	EFO_0005292	LCL	naive	418	ENSG00000256299	ENSG00000256299	rs4334059	12	130829669	T	C	0.645933	-0.473381	0.0484549	2.25382e-20
QTS000029	QTD000539	TwinsUK	LCL	EFO_0005292	LCL	naive	418	ENSG00000256343	ENSG00000256343	rs729463	12	130718006	C	A	0.364833	-0.321978	0.056471	2.29706e-08
QTS000029	QTD000539	TwinsUK	LCL	EFO_0005292	LCL	naive	418	ENSG00000256377	ENSG00000256377	rs17552066	12	27710598	T	C	0.0741627	1.69997	0.0913659	3.19152e-56
QTS000029	QTD000539	TwinsUK	LCL	EFO_0005292	LCL	naive	418	ENSG00000256381	ENSG00000256381	rs11063781	12	5627423	C	T	0.520335	-0.239223	0.0537351	1.10338e-05
QTS000029	QTD000539	TwinsUK	LCL	EFO_0005292	LCL	naive	418	ENSG00000256482	ENSG00000256482	rs7296211	12	24820026	T	A	0.735646	0.251448	0.0573868	1.50417e-05
QTS000029	QTD000539	TwinsUK	LCL	EFO_0005292	LCL	naive	418	ENSG00000256537	ENSG00000256537	rs7135018	12	10997641	T	C	0.222488	-0.366104	0.0449207	4.63628e-15
QTS000029	QTD000539	TwinsUK	LCL	EFO_0005292	LCL	naive	418	ENSG00000256546	ENSG00000256546	rs709284	12	122147205	T	C	0.401914	-0.355621	0.0757696	3.68711e-06
QTS000029	QTD000539	TwinsUK	LCL	EFO_0005292	LCL	naive	418	ENSG00000256582	ENSG00000256582	rs3764021	12	9681032	C	T	0.449761	0.307535	0.0494294	1.23328e-09
QTS000029	QTD000539	TwinsUK	LCL	EFO_0005292	LCL	naive	418	ENSG00000256672	ENSG00000256672	rs7138924	12	1680869	C	T	0.550239	0.21882	0.0504708	1.83891e-05
QTS000029	QTD000539	TwinsUK	LCL	EFO_0005292	LCL	naive	418	ENSG00000256706	ENSG00000256706	rs112128847	12	1915267	G	A	0.0789474	0.535806	0.0821596	2.08769e-10
QTS000029	QTD000539	TwinsUK	LCL	EFO_0005292	LCL	naive	418	ENSG00000256875	ENSG00000256875	rs34980052	12	132471393	A	G	0.294258	0.813934	0.0528661	2.14278e-42
QTS000029	QTD000539	TwinsUK	LCL	EFO_0005292	LCL	naive	418	ENSG00000256967	ENSG00000256967	rs12829025	12	7125414	C	A	0.09689	-0.342241	0.0579099	7.29639e-09
QTS000029	QTD000539	TwinsUK	LCL	EFO_0005292	LCL	naive	418	ENSG00000256967	ENSG00000256967	rs61919598	12	7217520	A	C	0.360048	0.225499	0.0415881	1.01653e-07
QTS000029	QTD000539	TwinsUK	LCL	EFO_0005292	LCL	naive	418	ENSG00000256967	ENSG00000256967	rs7294478	12	7114209	A	G	0.447368	0.354617	0.0331044	9.91929e-24
QTS000029	QTD000539	TwinsUK	LCL	EFO_0005292	LCL	naive	418	ENSG00000256988	ENSG00000256988	rs11063366	12	4839579	G	A	0.326555	-0.405262	0.0737755	7.00705e-08
QTS000029	QTD000539	TwinsUK	LCL	EFO_0005292	LCL	naive	418	ENSG00000256988	ENSG00000256988	rs7958195	12	4822582	A	G	0.0717703	-0.674029	0.121252	4.94688e-08
QTS000029	QTD000539	TwinsUK	LCL	EFO_0005292	LCL	naive	418	ENSG00000256988	ENSG00000256988	rs7971461	12	4835477	C	T	0.27512	0.800137	0.0651657	1.16991e-29
QTS000029	QTD000539	TwinsUK	LCL	EFO_0005292	LCL	naive	418	ENSG00000257004	ENSG00000257004	rs111648492	12	12675751	T	C	0.0933014	0.420486	0.094115	1.02812e-05
QTS000029	QTD000539	TwinsUK	LCL	EFO_0005292	LCL	naive	418	ENSG00000257027	ENSG00000257027	rs10844327	12	9652637	T	G	0.101675	-1.03781	0.0841791	7.45491e-30
QTS000029	QTD000539	TwinsUK	LCL	EFO_0005292	LCL	naive	418	ENSG00000257105	ENSG00000257105	rs73242762	12	8615174	G	A	0.0179426	-0.885989	0.205398	2.02319e-05
QTS000029	QTD000539	TwinsUK	LCL	EFO_0005292	LCL	naive	418	ENSG00000257127	ENSG00000257127	rs12580883	12	92426717	C	T	0.291866	1.26158	0.0413251	7.29131e-107
QTS000029	QTD000539	TwinsUK	LCL	EFO_0005292	LCL	naive	418	ENSG00000257176	ENSG00000257176	rs966541	12	29338595	A	G	0.276316	1.09998	0.0438177	2.07879e-84
QTS000029	QTD000539	TwinsUK	LCL	EFO_0005292	LCL	naive	418	ENSG00000257218	ENSG00000257218	rs492574	12	120568155	A	G	0.726077	-0.356953	0.0566268	7.64076e-10
QTS000029	QTD000539	TwinsUK	LCL	EFO_0005292	LCL	naive	418	ENSG00000257241	ENSG00000257241	rs73132930	12	69814848	A	G	0.0789474	0.72294	0.0713151	1.15993e-21
QTS000029	QTD000539	TwinsUK	LCL	EFO_0005292	LCL	naive	418	ENSG00000257252	ENSG00000257252	rs7953349	12	93353836	A	G	0.745215	0.325737	0.071129	6.21994e-06
QTS000029	QTD000539	TwinsUK	LCL	EFO_0005292	LCL	naive	418	ENSG00000257279	ENSG00000257279	rs189101413	12	116446985	G	A	0.0119617	-0.905255	0.203457	1.11576e-05
QTS000029	QTD000539	TwinsUK	LCL	EFO_0005292	LCL	naive	418	ENSG00000257322	ENSG00000257322	rs73213269	12	93202263	A	G	0.157895	-0.332381	0.0752735	1.29527e-05
QTS000029	QTD000539	TwinsUK	LCL	EFO_0005292	LCL	naive	418	ENSG00000257433	ENSG00000257433	rs11168228	12	47757168	A	G	0.279904	0.277138	0.0562407	1.2172e-06
QTS000029	QTD000539	TwinsUK	LCL	EFO_0005292	LCL	naive	418	ENSG00000257433	ENSG00000257433	rs73102127	12	47645341	A	C	0.0717703	0.825914	0.0963734	2.23336e-16
QTS000029	QTD000539	TwinsUK	LCL	EFO_0005292	LCL	naive	418	ENSG00000257433	ENSG00000257433	rs73107969	12	47791382	G	A	0.217703	0.335256	0.0672447	9.19292e-07
QTS000029	QTD000539	TwinsUK	LCL	EFO_0005292	LCL	naive	418	ENSG00000257497	ENSG00000257497	rs117302155	12	75306316	C	T	0.0382775	-1.32907	0.208944	5.45083e-10
QTS000029	QTD000539	TwinsUK	LCL	EFO_0005292	LCL	naive	418	ENSG00000257497	ENSG00000257497	rs1383098	12	75588107	C	T	0.788278	-0.516223	0.0690866	4.95059e-13
QTS000029	QTD000539	TwinsUK	LCL	EFO_0005292	LCL	naive	418	ENSG00000257497	ENSG00000257497	rs7966268	12	75506138	G	T	0.401914	-0.84965	0.0483715	1.07367e-51
QTS000029	QTD000539	TwinsUK	LCL	EFO_0005292	LCL	naive	418	ENSG00000257534	ENSG00000257534	rs2233921	12	54182016	C	A	0.4689	0.68456	0.0449826	1.20663e-41
QTS000029	QTD000539	TwinsUK	LCL	EFO_0005292	LCL	naive	418	ENSG00000257642	ENSG00000257642	rs1864892	12	105316031	A	G	0.198565	-0.305081	0.0479691	5.48099e-10
QTS000029	QTD000539	TwinsUK	LCL	EFO_0005292	LCL	naive	418	ENSG00000257989	ENSG00000257989	rs138661018	12	52115392	C	T	0.0610048	-0.719603	0.115332	1.11236e-09
QTS000029	QTD000539	TwinsUK	LCL	EFO_0005292	LCL	naive	418	ENSG00000258035	ENSG00000258035	rs7961712	12	94211187	G	A	0.837321	-0.492063	0.062654	3.70041e-14
QTS000029	QTD000539	TwinsUK	LCL	EFO_0005292	LCL	naive	418	ENSG00000258168	ENSG00000258168	rs1845665	12	70487610	A	G	0.166268	-0.447464	0.0740741	3.49041e-09
QTS000029	QTD000539	TwinsUK	LCL	EFO_0005292	LCL	naive	418	ENSG00000258308	ENSG00000258308	rs10860823	12	101940912	T	C	0.698565	-0.250916	0.0496148	6.47042e-07
QTS000029	QTD000539	TwinsUK	LCL	EFO_0005292	LCL	naive	418	ENSG00000260030	ENSG00000260030	rs67715155	12	53754079	C	A	0.188995	-0.343007	0.0740933	4.95382e-06
QTS000029	QTD000539	TwinsUK	LCL	EFO_0005292	LCL	naive	418	ENSG00000260470	ENSG00000260470	rs2233921	12	54182016	C	A	0.4689	0.495228	0.0536739	1.59337e-18
QTS000029	QTD000539	TwinsUK	LCL	EFO_0005292	LCL	naive	418	ENSG00000260492	ENSG00000260492	rs117761761	12	53943347	C	T	0.0203349	-0.920995	0.206996	1.11602e-05
QTS000029	QTD000539	TwinsUK	LCL	EFO_0005292	LCL	naive	418	ENSG00000261799	ENSG00000261799	rs2284333	12	296308	C	G	0.285885	0.432544	0.0731184	7.0647e-09
QTS000029	QTD000539	TwinsUK	LCL	EFO_0005292	LCL	naive	418	ENSG00000269892	ENSG00000269892	rs11064369	12	6757661	T	G	0.388756	-0.264885	0.0598694	1.24636e-05
QTS000029	QTD000539	TwinsUK	LCL	EFO_0005292	LCL	naive	418	ENSG00000271614	ENSG00000271614	rs118114859	12	89942550	G	A	0.0155502	-1.032	0.241777	2.45742e-05
QTS000029	QTD000539	TwinsUK	LCL	EFO_0005292	LCL	naive	418	ENSG00000272369	ENSG00000272369	rs11613912	12	46345957	C	T	0.282297	0.313991	0.064258	1.4846e-06
QTS000029	QTD000539	TwinsUK	LCL	EFO_0005292	LCL	naive	418	ENSG00000272849	ENSG00000272849	rs12307227	12	121818535	C	T	0.159091	-0.599767	0.0701948	2.695e-16
QTS000029	QTD000539	TwinsUK	LCL	EFO_0005292	LCL	naive	418	ENSG00000273824	ENSG00000273824	rs11177241	12	68458474	G	A	0.19378	0.335506	0.0661205	5.95355e-07
QTS000029	QTD000539	TwinsUK	LCL	EFO_0005292	LCL	naive	418	ENSG00000273890	ENSG00000273890	rs149866893	12	55491660	T	A	0.0143541	-1.03386	0.235803	1.48604e-05
QTS000029	QTD000539	TwinsUK	LCL	EFO_0005292	LCL	naive	418	ENSG00000274292	ENSG00000274292	rs712852	12	121795589	G	C	0.83134	0.40289	0.0731543	6.50032e-08
QTS000029	QTD000539	TwinsUK	LCL	EFO_0005292	LCL	naive	418	ENSG00000274902	ENSG00000274902	rs7968852	12	47865958	G	A	0.453349	0.213887	0.0472834	8.01182e-06
QTS000029	QTD000539	TwinsUK	LCL	EFO_0005292	LCL	naive	418	ENSG00000274964	ENSG00000274964	rs1716942	12	32100959	G	A	0.59689	-0.234072	0.0514661	7.17186e-06
QTS000029	QTD000539	TwinsUK	LCL	EFO_0005292	LCL	naive	418	ENSG00000275119	ENSG00000275119	rs7978678	12	10906310	G	A	0.587321	-0.258721	0.0511573	6.46834e-07
QTS000029	QTD000539	TwinsUK	LCL	EFO_0005292	LCL	naive	418	ENSG00000275232	ENSG00000275232	rs12314313	12	131374921	C	T	0.271531	0.265917	0.0585751	7.44664e-06
QTS000029	QTD000539	TwinsUK	LCL	EFO_0005292	LCL	naive	418	ENSG00000275367	ENSG00000275367	rs11613530	12	8144715	C	T	0.198565	0.539661	0.12837	3.23351e-05
QTS000029	QTD000539	TwinsUK	LCL	EFO_0005292	LCL	naive	418	ENSG00000275476	ENSG00000275476	rs966541	12	29338595	A	G	0.276316	0.494061	0.0573647	1.63145e-16
QTS000029	QTD000539	TwinsUK	LCL	EFO_0005292	LCL	naive	418	ENSG00000275759	ENSG00000275759	rs117064991	12	118269661	C	T	0.0179426	-1.17021	0.233504	8.10139e-07
QTS000029	QTD000539	TwinsUK	LCL	EFO_0005292	LCL	naive	418	ENSG00000275759	ENSG00000275759	rs4767674	12	118452320	G	T	0.196172	-0.617116	0.0947152	2.1651e-10
QTS000029	QTD000539	TwinsUK	LCL	EFO_0005292	LCL	naive	418	ENSG00000275759	ENSG00000275759	rs61943392	12	118382618	C	T	0.151914	-0.733395	0.0769128	1.43986e-19
QTS000029	QTD000539	TwinsUK	LCL	EFO_0005292	LCL	naive	418	ENSG00000276272	ENSG00000276272	rs140374068	12	55911233	C	T	0.0251196	-0.810091	0.179112	8.03764e-06
QTS000029	QTD000539	TwinsUK	LCL	EFO_0005292	LCL	naive	418	ENSG00000276390	ENSG00000276390	rs78899766	12	48037206	C	T	0.0538278	0.61447	0.134988	7.04479e-06
QTS000029	QTD000539	TwinsUK	LCL	EFO_0005292	LCL	naive	418	ENSG00000276718	ENSG00000276718	rs2072375	12	6465878	G	T	0.297847	0.290565	0.0671235	1.89365e-05
QTS000029	QTD000539	TwinsUK	LCL	EFO_0005292	LCL	naive	418	ENSG00000276842	ENSG00000276842	rs859145	12	25009769	G	A	0.12799	-0.402498	0.0874627	5.61628e-06
QTS000029	QTD000539	TwinsUK	LCL	EFO_0005292	LCL	naive	418	ENSG00000277595	ENSG00000277595	rs117173376	12	110461108	C	T	0.0263158	-0.680362	0.157362	1.93743e-05
QTS000029	QTD000539	TwinsUK	LCL	EFO_0005292	LCL	naive	418	ENSG00000277715	ENSG00000277715	rs2952110	12	106267538	A	G	0.16866	-0.328462	0.0704386	4.24247e-06
QTS000029	QTD000539	TwinsUK	LCL	EFO_0005292	LCL	naive	418	ENSG00000277851	ENSG00000277851	rs428134	12	92389895	C	T	0.151914	-0.522218	0.0920999	2.7249e-08
QTS000029	QTD000539	TwinsUK	LCL	EFO_0005292	LCL	naive	418	ENSG00000278126	ENSG00000278126	rs7398442	12	51218237	G	T	0.753589	0.296841	0.0670304	1.22412e-05
QTS000029	QTD000539	TwinsUK	LCL	EFO_0005292	LCL	naive	418	ENSG00000278356	ENSG00000278356	rs2074985	12	2869088	G	A	0.344498	-0.350548	0.0556448	7.81577e-10
QTS000029	QTD000539	TwinsUK	LCL	EFO_0005292	LCL	naive	418	ENSG00000278916	ENSG00000278916	rs11838140	12	94701325	T	C	0.0179426	1.21108	0.265142	6.56352e-06
QTS000029	QTD000539	TwinsUK	LCL	EFO_0005292	LCL	naive	418	ENSG00000282964	ENSG00000282964	rs61941104	12	102985556	T	C	0.100478	0.424699	0.0927029	6.16991e-06
QTS000029	QTD000539	TwinsUK	LCL	EFO_0005292	LCL	naive	418	ENSG00000284634	ENSG00000284634	rs7314037	12	9461157	G	A	0.507177	-0.90567	0.0490409	1.28164e-55
QTS000029	QTD000539	TwinsUK	LCL	EFO_0005292	LCL	naive	418	ENSG00000284634	ENSG00000284634	rs77723291	12	9449804	A	C	0.0849282	0.937118	0.106664	4.51773e-17
QTS000029	QTD000539	TwinsUK	LCL	EFO_0005292	LCL	naive	418	ENSG00000284634	ENSG00000284634	rs7961262	12	9651630	C	G	0.076555	0.81261	0.117933	2.15132e-11
QTS000029	QTD000539	TwinsUK	LCL	EFO_0005292	LCL	naive	418	ENSG00000287030	ENSG00000287030	rs73133086	12	76299175	A	T	0.09689	-0.574024	0.103207	4.8701e-08
QTS000029	QTD000539	TwinsUK	LCL	EFO_0005292	LCL	naive	418	ENSG00000287202	ENSG00000287202	rs965260	12	108566810	G	C	0.848086	-0.316981	0.056446	3.6539e-08
QTS000029	QTD000539	TwinsUK	LCL	EFO_0005292	LCL	naive	418	ENSG00000287229	ENSG00000287229	rs1035773	12	113879092	G	A	0.142345	0.612292	0.0737605	1.57568e-15
QTS000029	QTD000539	TwinsUK	LCL	EFO_0005292	LCL	naive	418	ENSG00000287714	ENSG00000287714	rs77615007	12	91027207	A	G	0.0239234	-0.778295	0.177415	1.47009e-05
QTS000029	QTD000539	TwinsUK	LCL	EFO_0005292	LCL	naive	418	ENSG00000289516	ENSG00000289516	rs12368004	12	132864188	C	A	0.698565	0.311586	0.0522345	5.35304e-09
QTS000029	QTD000539	TwinsUK	LCL	EFO_0005292	LCL	naive	418	ENSG00000289557	ENSG00000289557	rs1164857	12	104641961	T	C	0.489234	-0.183074	0.0392846	4.29949e-06
QTS000029	QTD000539	TwinsUK	LCL	EFO_0005292	LCL	naive	418	ENSG00000027001	ENSG00000027001	rs12430111	13	23834651	G	A	0.606459	0.251252	0.0376495	8.28334e-11
QTS000029	QTD000539	TwinsUK	LCL	EFO_0005292	LCL	naive	418	ENSG00000073910	ENSG00000073910	rs660772	13	31965938	A	C	0.614833	-0.271563	0.0522319	3.19006e-07
QTS000029	QTD000539	TwinsUK	LCL	EFO_0005292	LCL	naive	418	ENSG00000083544	ENSG00000083544	rs9538703	13	60446816	G	C	0.194976	0.255166	0.0539494	3.11461e-06
QTS000029	QTD000539	TwinsUK	LCL	EFO_0005292	LCL	naive	418	ENSG00000083635	ENSG00000083635	rs41422844	13	44930234	T	C	0.0406699	-0.681207	0.138617	1.29843e-06
QTS000029	QTD000539	TwinsUK	LCL	EFO_0005292	LCL	naive	418	ENSG00000088387	ENSG00000088387	rs7983036	13	99390833	G	A	0.361244	-0.304831	0.059167	4.04171e-07
QTS000029	QTD000539	TwinsUK	LCL	EFO_0005292	LCL	naive	418	ENSG00000102445	ENSG00000102445	rs12869824	13	46386020	G	A	0.173445	0.355634	0.0507815	1.05373e-11
QTS000029	QTD000539	TwinsUK	LCL	EFO_0005292	LCL	naive	418	ENSG00000102531	ENSG00000102531	rs76172542	13	49195953	A	G	0.0179426	0.600085	0.108164	5.24459e-08
QTS000029	QTD000539	TwinsUK	LCL	EFO_0005292	LCL	naive	418	ENSG00000102543	ENSG00000102543	rs7993195	13	49293126	C	A	0.172249	0.415356	0.0793106	2.63365e-07
QTS000029	QTD000539	TwinsUK	LCL	EFO_0005292	LCL	naive	418	ENSG00000102547	ENSG00000102547	rs1322787	13	49436063	T	C	0.618421	-0.397138	0.0466378	3.33121e-16
QTS000029	QTD000539	TwinsUK	LCL	EFO_0005292	LCL	naive	418	ENSG00000102554	ENSG00000102554	rs1007536	13	73027813	G	A	0.75	-0.52907	0.0713685	7.32686e-13
QTS000029	QTD000539	TwinsUK	LCL	EFO_0005292	LCL	naive	418	ENSG00000102572	ENSG00000102572	rs3858776	13	98509203	C	T	0.352871	0.237536	0.0440945	1.22088e-07
QTS000029	QTD000539	TwinsUK	LCL	EFO_0005292	LCL	naive	418	ENSG00000102595	ENSG00000102595	rs485648	13	96098859	A	G	0.412679	0.747315	0.0559338	5.80701e-34
QTS000029	QTD000539	TwinsUK	LCL	EFO_0005292	LCL	naive	418	ENSG00000102606	ENSG00000102606	rs2296353	13	111280751	C	G	0.287081	0.459465	0.0293795	2.00706e-43
QTS000029	QTD000539	TwinsUK	LCL	EFO_0005292	LCL	naive	418	ENSG00000102606	ENSG00000102606	rs9588373	13	111179542	G	A	0.0442584	0.53498	0.0805215	9.92565e-11
QTS000029	QTD000539	TwinsUK	LCL	EFO_0005292	LCL	naive	418	ENSG00000102606	ENSG00000102606	rs9588378	13	111193924	A	C	0.0382775	0.588437	0.0891924	1.31851e-10
QTS000029	QTD000539	TwinsUK	LCL	EFO_0005292	LCL	naive	418	ENSG00000102699	ENSG00000102699	rs9578755	13	24502060	C	T	0.116029	-0.413751	0.0562241	1.04935e-12
QTS000029	QTD000539	TwinsUK	LCL	EFO_0005292	LCL	naive	418	ENSG00000102743	ENSG00000102743	rs2282026	13	40806941	G	A	0.5	0.340404	0.031482	4.24843e-24
QTS000029	QTD000539	TwinsUK	LCL	EFO_0005292	LCL	naive	418	ENSG00000102755	ENSG00000102755	rs9508098	13	28633215	T	C	0.639952	0.184786	0.0417307	1.22633e-05
QTS000029	QTD000539	TwinsUK	LCL	EFO_0005292	LCL	naive	418	ENSG00000102760	ENSG00000102760	rs348222	13	41514024	A	G	0.73445	0.319618	0.0476936	6.97159e-11
QTS000029	QTD000539	TwinsUK	LCL	EFO_0005292	LCL	naive	418	ENSG00000102763	ENSG00000102763	rs9566883	13	41940225	A	G	0.0598086	-1.01031	0.11098	4.0972e-18
QTS000029	QTD000539	TwinsUK	LCL	EFO_0005292	LCL	naive	418	ENSG00000102781	ENSG00000102781	rs1099846	13	30260435	A	G	0.334928	0.747191	0.0609332	1.35143e-29
QTS000029	QTD000539	TwinsUK	LCL	EFO_0005292	LCL	naive	418	ENSG00000102781	ENSG00000102781	rs12874839	13	30317404	G	C	0.802632	-0.610454	0.0784335	6.02011e-14
QTS000029	QTD000539	TwinsUK	LCL	EFO_0005292	LCL	naive	418	ENSG00000102781	ENSG00000102781	rs61946892	13	30191192	G	A	0.0849282	-0.651878	0.121617	1.40329e-07
QTS000029	QTD000539	TwinsUK	LCL	EFO_0005292	LCL	naive	418	ENSG00000102781	ENSG00000102781	rs631865	13	30185574	G	A	0.350478	0.358133	0.0712456	7.51887e-07
QTS000029	QTD000539	TwinsUK	LCL	EFO_0005292	LCL	naive	418	ENSG00000102781	ENSG00000102781	rs9508696	13	30289951	G	A	0.352871	-0.425349	0.070729	4.0674e-09
QTS000029	QTD000539	TwinsUK	LCL	EFO_0005292	LCL	naive	418	ENSG00000118939	ENSG00000118939	rs9600498	13	75573767	G	T	0.208134	0.239703	0.0527789	7.3835e-06
QTS000029	QTD000539	TwinsUK	LCL	EFO_0005292	LCL	naive	418	ENSG00000120658	ENSG00000120658	rs393632	13	43700594	A	G	0.935407	0.523785	0.118425	1.25429e-05
QTS000029	QTD000539	TwinsUK	LCL	EFO_0005292	LCL	naive	418	ENSG00000120659	ENSG00000120659	rs11617713	13	42362907	G	A	0.338517	-0.367554	0.0602793	2.52507e-09
QTS000029	QTD000539	TwinsUK	LCL	EFO_0005292	LCL	naive	418	ENSG00000120659	ENSG00000120659	rs12865514	13	42405308	A	G	0.220096	0.718544	0.0583531	8.51971e-30
QTS000029	QTD000539	TwinsUK	LCL	EFO_0005292	LCL	naive	418	ENSG00000120659	ENSG00000120659	rs66749983	13	42489695	A	T	0.30622	-0.362895	0.0597657	2.92203e-09
QTS000029	QTD000539	TwinsUK	LCL	EFO_0005292	LCL	naive	418	ENSG00000120662	ENSG00000120662	rs7983176	13	41237462	C	T	0.663876	0.311152	0.0557625	4.42279e-08
QTS000029	QTD000539	TwinsUK	LCL	EFO_0005292	LCL	naive	418	ENSG00000120675	ENSG00000120675	rs17064045	13	43024186	C	G	0.229665	-1.00875	0.0273179	2.12572e-131
QTS000029	QTD000539	TwinsUK	LCL	EFO_0005292	LCL	naive	418	ENSG00000120696	ENSG00000120696	rs498883	13	41173784	G	A	0.135167	0.338765	0.0753595	9.09244e-06
QTS000029	QTD000539	TwinsUK	LCL	EFO_0005292	LCL	naive	418	ENSG00000120697	ENSG00000120697	rs1127446	13	37006002	G	A	0.405502	-0.153486	0.0255095	3.99794e-09
QTS000029	QTD000539	TwinsUK	LCL	EFO_0005292	LCL	naive	418	ENSG00000122033	ENSG00000122033	rs2146819	13	27423168	C	T	0.470096	0.191815	0.0371029	3.6974e-07
QTS000029	QTD000539	TwinsUK	LCL	EFO_0005292	LCL	naive	418	ENSG00000122034	ENSG00000122034	rs7998978	13	27425320	T	C	0.154306	-0.722378	0.0490125	1.24408e-39
QTS000029	QTD000539	TwinsUK	LCL	EFO_0005292	LCL	naive	418	ENSG00000123200	ENSG00000123200	rs17844124	13	46060190	C	T	0.338517	-0.251898	0.045523	5.66467e-08
QTS000029	QTD000539	TwinsUK	LCL	EFO_0005292	LCL	naive	418	ENSG00000125247	ENSG00000125247	rs17475458	13	100629213	C	T	0.174641	-0.527904	0.0796116	1.07426e-10
QTS000029	QTD000539	TwinsUK	LCL	EFO_0005292	LCL	naive	418	ENSG00000125247	ENSG00000125247	rs1770362	13	100656838	C	T	0.29067	1.02801	0.0475074	1.83445e-69
QTS000029	QTD000539	TwinsUK	LCL	EFO_0005292	LCL	naive	418	ENSG00000125247	ENSG00000125247	rs2791684	13	100675231	C	G	0.0406699	1.2979	0.164826	3.20645e-14
QTS000029	QTD000539	TwinsUK	LCL	EFO_0005292	LCL	naive	418	ENSG00000125257	ENSG00000125257	rs4773866	13	95277072	C	T	0.0921053	0.564119	0.0987893	2.1914e-08
QTS000029	QTD000539	TwinsUK	LCL	EFO_0005292	LCL	naive	418	ENSG00000125257	ENSG00000125257	rs7991972	13	95263791	T	C	0.277512	-0.28413	0.0605937	3.7621e-06
QTS000029	QTD000539	TwinsUK	LCL	EFO_0005292	LCL	naive	418	ENSG00000125257	ENSG00000125257	rs9302053	13	95252478	C	T	0.789474	-0.320762	0.066811	2.22847e-06
QTS000029	QTD000539	TwinsUK	LCL	EFO_0005292	LCL	naive	418	ENSG00000126226	ENSG00000126226	rs3024731	13	113164394	A	T	0.779904	-0.315096	0.046563	4.6479e-11
QTS000029	QTD000539	TwinsUK	LCL	EFO_0005292	LCL	naive	418	ENSG00000126231	ENSG00000126231	rs9549739	13	113320975	G	A	0.238038	-0.361775	0.0827663	1.57549e-05
QTS000029	QTD000539	TwinsUK	LCL	EFO_0005292	LCL	naive	418	ENSG00000130177	ENSG00000130177	rs7994573	13	114242913	T	C	0.232057	0.554467	0.0302049	3.89426e-55
QTS000029	QTD000539	TwinsUK	LCL	EFO_0005292	LCL	naive	418	ENSG00000132953	ENSG00000132953	rs12584025	13	20829829	A	C	0.476077	0.221389	0.043342	5.03571e-07
QTS000029	QTD000539	TwinsUK	LCL	EFO_0005292	LCL	naive	418	ENSG00000133103	ENSG00000133103	rs7994925	13	39641699	T	A	0.375598	0.453296	0.0466778	3.58696e-20
QTS000029	QTD000539	TwinsUK	LCL	EFO_0005292	LCL	naive	418	ENSG00000133106	ENSG00000133106	rs3825511	13	42992237	A	C	0.766746	-0.613647	0.0638562	8.00885e-20
QTS000029	QTD000539	TwinsUK	LCL	EFO_0005292	LCL	naive	418	ENSG00000133116	ENSG00000133116	rs1207572	13	33003030	A	G	0.801435	0.601309	0.0800175	3.72246e-13
QTS000029	QTD000539	TwinsUK	LCL	EFO_0005292	LCL	naive	418	ENSG00000133116	ENSG00000133116	rs211239	13	33022051	A	G	0.557416	-0.397129	0.0686377	1.45023e-08
QTS000029	QTD000539	TwinsUK	LCL	EFO_0005292	LCL	naive	418	ENSG00000133116	ENSG00000133116	rs613201	13	33045824	G	C	0.793062	-0.622752	0.0814459	1.53345e-13
QTS000029	QTD000539	TwinsUK	LCL	EFO_0005292	LCL	naive	418	ENSG00000133121	ENSG00000133121	rs74714752	13	33195359	C	T	0.0526316	0.658925	0.138243	2.62294e-06
QTS000029	QTD000539	TwinsUK	LCL	EFO_0005292	LCL	naive	418	ENSG00000133121	ENSG00000133121	rs797199	13	33194210	C	T	0.382775	0.328036	0.0612247	1.41912e-07
QTS000029	QTD000539	TwinsUK	LCL	EFO_0005292	LCL	naive	418	ENSG00000133121	ENSG00000133121	rs797211	13	33182915	T	C	0.805024	0.479121	0.0758089	6.93334e-10
QTS000029	QTD000539	TwinsUK	LCL	EFO_0005292	LCL	naive	418	ENSG00000134864	ENSG00000134864	rs71439650	13	100122773	A	G	0.0119617	1.41244	0.30398	4.57988e-06
QTS000029	QTD000539	TwinsUK	LCL	EFO_0005292	LCL	naive	418	ENSG00000134874	ENSG00000134874	rs41277668	13	95643570	T	C	0.0956938	0.708558	0.0922768	1.23018e-13
QTS000029	QTD000539	TwinsUK	LCL	EFO_0005292	LCL	naive	418	ENSG00000134897	ENSG00000134897	rs7985512	13	102825769	C	T	0.163876	0.425056	0.0598446	5.5771e-12
QTS000029	QTD000539	TwinsUK	LCL	EFO_0005292	LCL	naive	418	ENSG00000134905	ENSG00000134905	rs1441042	13	110713242	T	G	0.758373	0.453785	0.0377828	1.28921e-28
QTS000029	QTD000539	TwinsUK	LCL	EFO_0005292	LCL	naive	418	ENSG00000134905	ENSG00000134905	rs72661698	13	110694107	A	C	0.062201	-0.53737	0.079449	4.74641e-11
QTS000029	QTD000539	TwinsUK	LCL	EFO_0005292	LCL	naive	418	ENSG00000134905	ENSG00000134905	rs9555725	13	110714472	G	A	0.135167	0.38371	0.0632506	3.01458e-09
QTS000029	QTD000539	TwinsUK	LCL	EFO_0005292	LCL	naive	418	ENSG00000136098	ENSG00000136098	rs1998609	13	51852393	T	C	0.392345	-0.383711	0.0830434	5.15713e-06
QTS000029	QTD000539	TwinsUK	LCL	EFO_0005292	LCL	naive	418	ENSG00000136098	ENSG00000136098	rs9535784	13	51888803	G	A	0.149522	-0.485344	0.0989145	1.34685e-06
QTS000029	QTD000539	TwinsUK	LCL	EFO_0005292	LCL	naive	418	ENSG00000136098	ENSG00000136098	rs9535889	13	52159499	C	G	0.666268	-0.471183	0.0624573	3.05673e-13
QTS000029	QTD000539	TwinsUK	LCL	EFO_0005292	LCL	naive	418	ENSG00000136141	ENSG00000136141	rs1008849	13	46610797	C	T	0.534689	0.201854	0.0320889	8.25428e-10
QTS000029	QTD000539	TwinsUK	LCL	EFO_0005292	LCL	naive	418	ENSG00000136146	ENSG00000136146	rs943067	13	48084415	G	T	0.919856	0.574283	0.0883774	2.4044e-10
QTS000029	QTD000539	TwinsUK	LCL	EFO_0005292	LCL	naive	418	ENSG00000136147	ENSG00000136147	rs74520758	13	49525021	A	C	0.110048	-0.228557	0.045976	9.85948e-07
QTS000029	QTD000539	TwinsUK	LCL	EFO_0005292	LCL	naive	418	ENSG00000136156	ENSG00000136156	rs520342	13	48342759	C	T	0.220096	0.626307	0.0472859	1.70065e-33
QTS000029	QTD000539	TwinsUK	LCL	EFO_0005292	LCL	naive	418	ENSG00000136158	ENSG00000136158	rs348001	13	80314605	T	C	0.349282	0.229013	0.0510932	9.63874e-06
QTS000029	QTD000539	TwinsUK	LCL	EFO_0005292	LCL	naive	418	ENSG00000136159	ENSG00000136159	rs198607	13	48405031	T	C	0.241627	0.289235	0.0568467	5.56011e-07
QTS000029	QTD000539	TwinsUK	LCL	EFO_0005292	LCL	naive	418	ENSG00000136160	ENSG00000136160	rs9544702	13	78111100	C	T	0.29067	0.451868	0.0660772	2.97945e-11
QTS000029	QTD000539	TwinsUK	LCL	EFO_0005292	LCL	naive	418	ENSG00000136161	ENSG00000136161	rs9535006	13	48275667	A	G	0.220096	0.308646	0.0627808	1.28638e-06
QTS000029	QTD000539	TwinsUK	LCL	EFO_0005292	LCL	naive	418	ENSG00000136169	ENSG00000136169	rs2274276	13	49521817	C	G	0.616029	-0.314387	0.0508398	1.53598e-09
QTS000029	QTD000539	TwinsUK	LCL	EFO_0005292	LCL	naive	418	ENSG00000139505	ENSG00000139505	rs3809335	13	25287439	A	G	0.0657895	0.537709	0.0898392	4.77971e-09
QTS000029	QTD000539	TwinsUK	LCL	EFO_0005292	LCL	naive	418	ENSG00000139508	ENSG00000139508	rs9508122	13	28727930	T	C	0.36244	0.499872	0.0570712	5.52489e-17
QTS000029	QTD000539	TwinsUK	LCL	EFO_0005292	LCL	naive	418	ENSG00000139514	ENSG00000139514	rs61947194	13	29684018	G	A	0.22488	-0.271157	0.0495012	7.59826e-08
QTS000029	QTD000539	TwinsUK	LCL	EFO_0005292	LCL	naive	418	ENSG00000139515	ENSG00000139515	rs4319602	13	27889536	C	T	0.649522	0.355524	0.0551228	3.21442e-10
QTS000029	QTD000539	TwinsUK	LCL	EFO_0005292	LCL	naive	418	ENSG00000139515	ENSG00000139515	rs7329786	13	27940526	T	C	0.202153	-0.346715	0.0760374	6.80194e-06
QTS000029	QTD000539	TwinsUK	LCL	EFO_0005292	LCL	naive	418	ENSG00000139515	ENSG00000139515	rs76779561	13	27909422	A	T	0.0167464	-1.29636	0.259051	8.3938e-07
QTS000029	QTD000539	TwinsUK	LCL	EFO_0005292	LCL	naive	418	ENSG00000139618	ENSG00000139618	rs12861808	13	32413216	T	G	0.334928	0.237794	0.0437752	9.64976e-08
QTS000029	QTD000539	TwinsUK	LCL	EFO_0005292	LCL	naive	418	ENSG00000139618	ENSG00000139618	rs206119	13	32315831	G	A	0.772727	-0.349959	0.0492569	5.50179e-12
QTS000029	QTD000539	TwinsUK	LCL	EFO_0005292	LCL	naive	418	ENSG00000139618	ENSG00000139618	rs371193	13	32311521	G	A	0.159091	-0.344585	0.0519245	1.0402e-10
QTS000029	QTD000539	TwinsUK	LCL	EFO_0005292	LCL	naive	418	ENSG00000139679	ENSG00000139679	rs9535006	13	48275667	A	G	0.220096	0.345319	0.0705039	1.40524e-06
QTS000029	QTD000539	TwinsUK	LCL	EFO_0005292	LCL	naive	418	ENSG00000139737	ENSG00000139737	rs9574101	13	77713835	T	G	0.124402	0.745206	0.0700198	1.7746e-23
QTS000029	QTD000539	TwinsUK	LCL	EFO_0005292	LCL	naive	418	ENSG00000139746	ENSG00000139746	rs61966633	13	79300406	A	G	0.0610048	0.386954	0.0878359	1.35495e-05
QTS000029	QTD000539	TwinsUK	LCL	EFO_0005292	LCL	naive	418	ENSG00000139832	ENSG00000139832	rs11618569	13	110525257	C	T	0.0825359	-0.484376	0.102528	3.19394e-06
QTS000029	QTD000539	TwinsUK	LCL	EFO_0005292	LCL	naive	418	ENSG00000139832	ENSG00000139832	rs34267765	13	110571180	A	G	0.20933	0.391967	0.0712767	6.78698e-08
QTS000029	QTD000539	TwinsUK	LCL	EFO_0005292	LCL	naive	418	ENSG00000139832	ENSG00000139832	rs4284503	13	110471908	G	A	0.508373	-0.501858	0.0608581	2.33322e-15
QTS000029	QTD000539	TwinsUK	LCL	EFO_0005292	LCL	naive	418	ENSG00000139835	ENSG00000139835	rs61966631	13	113361387	T	C	0.334928	-0.438538	0.0599012	1.34728e-12
QTS000029	QTD000539	TwinsUK	LCL	EFO_0005292	LCL	naive	418	ENSG00000139842	ENSG00000139842	rs55866528	13	113325565	G	A	0.069378	-0.568745	0.120047	3.0009e-06
QTS000029	QTD000539	TwinsUK	LCL	EFO_0005292	LCL	naive	418	ENSG00000150403	ENSG00000150403	rs146484804	13	113739454	C	T	0.367225	0.340541	0.0696058	1.44246e-06
QTS000029	QTD000539	TwinsUK	LCL	EFO_0005292	LCL	naive	418	ENSG00000150403	ENSG00000150403	rs2257835	13	113543734	G	A	0.666268	-0.249892	0.0496985	7.46641e-07
QTS000029	QTD000539	TwinsUK	LCL	EFO_0005292	LCL	naive	418	ENSG00000150403	ENSG00000150403	rs79282847	13	113518889	A	G	0.0705742	-0.551034	0.099504	5.53412e-08
QTS000029	QTD000539	TwinsUK	LCL	EFO_0005292	LCL	naive	418	ENSG00000150456	ENSG00000150456	rs9579958	13	20860476	C	T	0.159091	-0.293135	0.0628736	4.25852e-06
QTS000029	QTD000539	TwinsUK	LCL	EFO_0005292	LCL	naive	418	ENSG00000150457	ENSG00000150457	rs9550698	13	21049849	T	C	0.688995	-0.62526	0.0575212	2.61345e-24
QTS000029	QTD000539	TwinsUK	LCL	EFO_0005292	LCL	naive	418	ENSG00000151287	ENSG00000151287	rs4628813	13	102604085	A	T	0.505981	-0.212349	0.0488853	1.77405e-05
QTS000029	QTD000539	TwinsUK	LCL	EFO_0005292	LCL	naive	418	ENSG00000151773	ENSG00000151773	rs11617551	13	43869841	T	C	0.569378	0.617588	0.0537986	1.38468e-26
QTS000029	QTD000539	TwinsUK	LCL	EFO_0005292	LCL	naive	418	ENSG00000151773	ENSG00000151773	rs3816312	13	43879737	A	G	0.836124	0.526023	0.0905811	1.2897e-08
QTS000029	QTD000539	TwinsUK	LCL	EFO_0005292	LCL	naive	418	ENSG00000151773	ENSG00000151773	rs9533660	13	43860599	C	T	0.0861244	-0.700696	0.107128	1.85932e-10
QTS000029	QTD000539	TwinsUK	LCL	EFO_0005292	LCL	naive	418	ENSG00000151849	ENSG00000151849	rs79710459	13	24726827	G	A	0.0143541	-1.00595	0.221625	7.47394e-06
QTS000029	QTD000539	TwinsUK	LCL	EFO_0005292	LCL	naive	418	ENSG00000152193	ENSG00000152193	rs7339081	13	78661366	A	G	0.220096	-0.311281	0.0700905	1.15731e-05
QTS000029	QTD000539	TwinsUK	LCL	EFO_0005292	LCL	naive	418	ENSG00000152213	ENSG00000152213	rs9535274	13	49620258	G	A	0.680622	-0.973292	0.0570874	1.8307e-49
QTS000029	QTD000539	TwinsUK	LCL	EFO_0005292	LCL	naive	418	ENSG00000152484	ENSG00000152484	rs9581814	13	27144097	G	A	0.340909	0.22606	0.0396441	2.28978e-08
QTS000029	QTD000539	TwinsUK	LCL	EFO_0005292	LCL	naive	418	ENSG00000152767	ENSG00000152767	rs285100	13	98160428	A	G	0.696172	0.382035	0.0592	3.14549e-10
QTS000029	QTD000539	TwinsUK	LCL	EFO_0005292	LCL	naive	418	ENSG00000153495	ENSG00000153495	rs41275852	13	111294304	C	T	0.175837	0.381424	0.0614496	1.34246e-09
QTS000029	QTD000539	TwinsUK	LCL	EFO_0005292	LCL	naive	418	ENSG00000165475	ENSG00000165475	rs14236	13	20489385	A	G	0.233254	-0.369381	0.0584009	6.74004e-10
QTS000029	QTD000539	TwinsUK	LCL	EFO_0005292	LCL	naive	418	ENSG00000165487	ENSG00000165487	rs3818314	13	21493542	T	C	0.184211	-0.319695	0.0541224	7.4194e-09
QTS000029	QTD000539	TwinsUK	LCL	EFO_0005292	LCL	naive	418	ENSG00000169508	ENSG00000169508	rs10459299	13	99123830	A	G	0.436603	0.225384	0.0449835	8.14642e-07
QTS000029	QTD000539	TwinsUK	LCL	EFO_0005292	LCL	naive	418	ENSG00000170919	ENSG00000170919	rs11616734	13	45423211	G	T	0.569378	-0.209044	0.0282235	7.64755e-13
QTS000029	QTD000539	TwinsUK	LCL	EFO_0005292	LCL	naive	418	ENSG00000172766	ENSG00000172766	rs6560983	13	41379854	T	A	0.931818	0.463038	0.0903187	4.58675e-07
QTS000029	QTD000539	TwinsUK	LCL	EFO_0005292	LCL	naive	418	ENSG00000176124	ENSG00000176124	rs73196768	13	50156743	T	C	0.133971	-0.363183	0.0581845	1.09628e-09
QTS000029	QTD000539	TwinsUK	LCL	EFO_0005292	LCL	naive	418	ENSG00000178695	ENSG00000178695	rs700371	13	76886232	A	G	0.305024	-0.221983	0.0504039	1.36297e-05
QTS000029	QTD000539	TwinsUK	LCL	EFO_0005292	LCL	naive	418	ENSG00000179630	ENSG00000179630	rs11619043	13	43883074	C	T	0.13756	0.553394	0.116278	2.71282e-06
QTS000029	QTD000539	TwinsUK	LCL	EFO_0005292	LCL	naive	418	ENSG00000179630	ENSG00000179630	rs3816312	13	43879737	A	G	0.836124	0.672237	0.0867377	7.54287e-14
QTS000029	QTD000539	TwinsUK	LCL	EFO_0005292	LCL	naive	418	ENSG00000179630	ENSG00000179630	rs78506915	13	44014181	C	T	0.0562201	-0.812149	0.135114	4.13614e-09
QTS000029	QTD000539	TwinsUK	LCL	EFO_0005292	LCL	naive	418	ENSG00000179630	ENSG00000179630	rs9525821	13	43665570	T	C	0.320574	-0.347572	0.0662055	2.4678e-07
QTS000029	QTD000539	TwinsUK	LCL	EFO_0005292	LCL	naive	418	ENSG00000179630	ENSG00000179630	rs9533686	13	43894358	A	G	0.300239	-0.597297	0.0619609	6.31322e-20
QTS000029	QTD000539	TwinsUK	LCL	EFO_0005292	LCL	naive	418	ENSG00000182957	ENSG00000182957	rs9578699	13	24303041	G	A	0.336124	-0.248405	0.04367	2.47042e-08
QTS000029	QTD000539	TwinsUK	LCL	EFO_0005292	LCL	naive	418	ENSG00000184226	ENSG00000184226	rs8000556	13	67228207	A	T	0.791866	-0.529494	0.0708322	4.84521e-13
QTS000029	QTD000539	TwinsUK	LCL	EFO_0005292	LCL	naive	418	ENSG00000184497	ENSG00000184497	rs4150746	13	113616906	T	C	0.333732	-0.318549	0.0733256	1.77033e-05
QTS000029	QTD000539	TwinsUK	LCL	EFO_0005292	LCL	naive	418	ENSG00000185989	ENSG00000185989	rs1320467	13	114136158	G	A	0.192584	0.367817	0.0661524	4.91469e-08
QTS000029	QTD000539	TwinsUK	LCL	EFO_0005292	LCL	naive	418	ENSG00000187676	ENSG00000187676	rs73174625	13	31297664	A	C	0.0598086	0.572011	0.0993007	1.66774e-08
QTS000029	QTD000539	TwinsUK	LCL	EFO_0005292	LCL	naive	418	ENSG00000187676	ENSG00000187676	rs9539880	13	31181882	C	A	0.191388	0.424371	0.0590154	3.15411e-12
QTS000029	QTD000539	TwinsUK	LCL	EFO_0005292	LCL	naive	418	ENSG00000187676	ENSG00000187676	rs9543387	13	31278088	G	A	0.598086	-0.255921	0.0448681	2.26969e-08
QTS000029	QTD000539	TwinsUK	LCL	EFO_0005292	LCL	naive	418	ENSG00000196199	ENSG00000196199	rs59085493	13	19916743	C	A	0.0574163	0.647679	0.122855	2.2066e-07
QTS000029	QTD000539	TwinsUK	LCL	EFO_0005292	LCL	naive	418	ENSG00000205861	ENSG00000205861	rs9318086	13	23858328	A	G	0.558612	0.332966	0.0559304	5.7242e-09
QTS000029	QTD000539	TwinsUK	LCL	EFO_0005292	LCL	naive	418	ENSG00000213995	ENSG00000213995	rs330560	13	110625963	A	G	0.293062	-0.404366	0.0629127	3.67137e-10
QTS000029	QTD000539	TwinsUK	LCL	EFO_0005292	LCL	naive	418	ENSG00000224429	ENSG00000224429	rs11148040	13	21326188	C	G	0.282297	0.863774	0.0605722	1.21255e-37
QTS000029	QTD000539	TwinsUK	LCL	EFO_0005292	LCL	naive	418	ENSG00000225039	ENSG00000225039	rs67735674	13	30478273	G	C	0.129187	-0.411855	0.0765103	1.24631e-07
QTS000029	QTD000539	TwinsUK	LCL	EFO_0005292	LCL	naive	418	ENSG00000225039	ENSG00000225039	rs7998275	13	30436207	C	G	0.629187	0.461999	0.0469547	1.29047e-20
QTS000029	QTD000539	TwinsUK	LCL	EFO_0005292	LCL	naive	418	ENSG00000225039	ENSG00000225039	rs9550568	13	30482144	T	C	0.223684	0.422344	0.0634582	9.24874e-11
QTS000029	QTD000539	TwinsUK	LCL	EFO_0005292	LCL	naive	418	ENSG00000227676	ENSG00000227676	rs1212082	13	79552633	G	A	0.454545	0.335895	0.0548683	2.19646e-09
QTS000029	QTD000539	TwinsUK	LCL	EFO_0005292	LCL	naive	418	ENSG00000227848	ENSG00000227848	rs113878681	13	47868840	T	G	0.0550239	0.491958	0.116594	3.02826e-05
QTS000029	QTD000539	TwinsUK	LCL	EFO_0005292	LCL	naive	418	ENSG00000230490	ENSG00000230490	rs9538300	13	33676841	T	C	0.260766	0.764091	0.0722068	2.95144e-23
QTS000029	QTD000539	TwinsUK	LCL	EFO_0005292	LCL	naive	418	ENSG00000230641	ENSG00000230641	rs1960195	13	27139632	A	G	0.917464	-0.412806	0.094284	1.5261e-05
QTS000029	QTD000539	TwinsUK	LCL	EFO_0005292	LCL	naive	418	ENSG00000231473	ENSG00000231473	rs9331991	13	48515053	C	T	0.129187	0.394366	0.0863251	6.54268e-06
QTS000029	QTD000539	TwinsUK	LCL	EFO_0005292	LCL	naive	418	ENSG00000231607	ENSG00000231607	rs806303	13	50314882	G	A	0.519139	-0.207155	0.0434257	2.57547e-06
QTS000029	QTD000539	TwinsUK	LCL	EFO_0005292	LCL	naive	418	ENSG00000232986	ENSG00000232986	rs9538300	13	33676841	T	C	0.260766	0.329386	0.0702895	3.81415e-06
QTS000029	QTD000539	TwinsUK	LCL	EFO_0005292	LCL	naive	418	ENSG00000233456	ENSG00000233456	rs8002098	13	48591739	G	A	0.247608	0.704606	0.0675068	9.81806e-23
QTS000029	QTD000539	TwinsUK	LCL	EFO_0005292	LCL	naive	418	ENSG00000233610	ENSG00000233610	rs2104532	13	48584741	C	T	0.235646	0.99374	0.065335	1.30929e-41
QTS000029	QTD000539	TwinsUK	LCL	EFO_0005292	LCL	naive	418	ENSG00000233695	ENSG00000233695	rs9324248	13	113566462	C	T	0.332536	0.43341	0.069572	1.17742e-09
QTS000029	QTD000539	TwinsUK	LCL	EFO_0005292	LCL	naive	418	ENSG00000235280	ENSG00000235280	rs117253092	13	112879699	C	A	0.0299043	1.03512	0.198721	3.03703e-07
QTS000029	QTD000539	TwinsUK	LCL	EFO_0005292	LCL	naive	418	ENSG00000235280	ENSG00000235280	rs4907472	13	112944061	G	C	0.247608	0.396531	0.0735906	1.21226e-07
QTS000029	QTD000539	TwinsUK	LCL	EFO_0005292	LCL	naive	418	ENSG00000235280	ENSG00000235280	rs56958668	13	112987170	C	T	0.0909091	1.01265	0.115594	5.45662e-17
QTS000029	QTD000539	TwinsUK	LCL	EFO_0005292	LCL	naive	418	ENSG00000235366	ENSG00000235366	rs7338311	13	45725915	G	A	0.511962	0.212939	0.040956	3.18925e-07
QTS000029	QTD000539	TwinsUK	LCL	EFO_0005292	LCL	naive	418	ENSG00000237637	ENSG00000237637	rs431506	13	32027932	G	T	0.679426	0.267036	0.0619432	2.04565e-05
QTS000029	QTD000539	TwinsUK	LCL	EFO_0005292	LCL	naive	418	ENSG00000247400	ENSG00000247400	rs6492835	13	96164122	G	A	0.404306	-0.311054	0.0631855	1.24598e-06
QTS000029	QTD000539	TwinsUK	LCL	EFO_0005292	LCL	naive	418	ENSG00000260992	ENSG00000260992	rs2806277	13	99726215	T	C	0.320574	-0.277111	0.0644244	2.13255e-05
QTS000029	QTD000539	TwinsUK	LCL	EFO_0005292	LCL	naive	418	ENSG00000262198	ENSG00000262198	rs2081544	13	22756625	C	T	0.296651	0.356682	0.0579561	1.82164e-09
QTS000029	QTD000539	TwinsUK	LCL	EFO_0005292	LCL	naive	418	ENSG00000262198	ENSG00000262198	rs35752126	13	22884055	G	A	0.407895	0.586392	0.0538574	2.24768e-24
QTS000029	QTD000539	TwinsUK	LCL	EFO_0005292	LCL	naive	418	ENSG00000262198	ENSG00000262198	rs73161010	13	22918232	T	C	0.0873206	0.649739	0.117257	5.43681e-08
QTS000029	QTD000539	TwinsUK	LCL	EFO_0005292	LCL	naive	418	ENSG00000262198	ENSG00000262198	rs7489390	13	22897282	A	G	0.260766	-0.48587	0.0600607	7.10816e-15
QTS000029	QTD000539	TwinsUK	LCL	EFO_0005292	LCL	naive	418	ENSG00000262198	ENSG00000262198	rs9552770	13	22930428	T	A	0.159091	0.750631	0.0966854	6.87979e-14
QTS000029	QTD000539	TwinsUK	LCL	EFO_0005292	LCL	naive	418	ENSG00000269125	ENSG00000269125	rs1755690	13	113169952	T	C	0.794258	0.279764	0.0563977	1.03836e-06
QTS000029	QTD000539	TwinsUK	LCL	EFO_0005292	LCL	naive	418	ENSG00000272542	ENSG00000272542	rs876430	13	102876934	A	G	0.738038	0.31315	0.0648484	1.95261e-06
QTS000029	QTD000539	TwinsUK	LCL	EFO_0005292	LCL	naive	418	ENSG00000274922	ENSG00000274922	rs2274774	13	112688892	A	G	0.472488	-0.505458	0.0465893	3.11817e-24
QTS000029	QTD000539	TwinsUK	LCL	EFO_0005292	LCL	naive	418	ENSG00000274929	ENSG00000274929	rs73186814	13	49266760	A	T	0.161483	0.342758	0.0795342	2.05819e-05
QTS000029	QTD000539	TwinsUK	LCL	EFO_0005292	LCL	naive	418	ENSG00000275202	ENSG00000275202	rs9568143	13	48996494	T	A	0.447368	-0.355377	0.0537637	1.2213e-10
QTS000029	QTD000539	TwinsUK	LCL	EFO_0005292	LCL	naive	418	ENSG00000275294	ENSG00000275294	rs4771078	13	27182901	C	T	0.894737	0.652771	0.0859616	2.1871e-13
QTS000029	QTD000539	TwinsUK	LCL	EFO_0005292	LCL	naive	418	ENSG00000275964	ENSG00000275964	rs9579656	13	19680834	C	T	0.188995	0.506383	0.0938685	1.17354e-07
QTS000029	QTD000539	TwinsUK	LCL	EFO_0005292	LCL	naive	418	ENSG00000276434	ENSG00000276434	rs4907622	13	113362571	G	C	0.549043	0.196723	0.0464737	2.85859e-05
QTS000029	QTD000539	TwinsUK	LCL	EFO_0005292	LCL	naive	418	ENSG00000276573	ENSG00000276573	rs75961517	13	97406715	A	G	0.0155502	1.13088	0.213233	1.8775e-07
QTS000029	QTD000539	TwinsUK	LCL	EFO_0005292	LCL	naive	418	ENSG00000276916	ENSG00000276916	rs2770033	13	113517390	G	A	0.334928	-0.314552	0.0617299	5.35319e-07
QTS000029	QTD000539	TwinsUK	LCL	EFO_0005292	LCL	naive	418	ENSG00000276968	ENSG00000276968	rs1886977	13	47950747	A	G	0.919856	-0.813704	0.0908539	1.25526e-17
QTS000029	QTD000539	TwinsUK	LCL	EFO_0005292	LCL	naive	418	ENSG00000277767	ENSG00000277767	rs9583547	13	110914085	A	G	0.616029	0.618835	0.0462979	5.50986e-34
QTS000029	QTD000539	TwinsUK	LCL	EFO_0005292	LCL	naive	418	ENSG00000281026	ENSG00000281026	rs207625	13	32541217	C	T	0.389952	0.191188	0.0422083	7.79464e-06
QTS000029	QTD000539	TwinsUK	LCL	EFO_0005292	LCL	naive	418	ENSG00000283554	ENSG00000283554	rs35767871	13	41516492	T	C	0.437799	0.243365	0.0541037	8.97902e-06
QTS000029	QTD000539	TwinsUK	LCL	EFO_0005292	LCL	naive	418	ENSG00000286757	ENSG00000286757	rs2793753	13	99610111	A	C	0.783493	-0.268114	0.0619017	1.87338e-05
QTS000029	QTD000539	TwinsUK	LCL	EFO_0005292	LCL	naive	418	ENSG00000288767	ENSG00000288767	rs113472828	13	33686930	G	A	0.0227273	-1.1216	0.171372	1.8137e-10
QTS000029	QTD000539	TwinsUK	LCL	EFO_0005292	LCL	naive	418	ENSG00000288767	ENSG00000288767	rs7329126	13	33662305	C	A	0.0370813	-0.828536	0.136739	3.14204e-09
QTS000029	QTD000539	TwinsUK	LCL	EFO_0005292	LCL	naive	418	ENSG00000288767	ENSG00000288767	rs9538310	13	33680582	G	A	0.472488	-0.444115	0.053085	9.86088e-16
QTS000029	QTD000539	TwinsUK	LCL	EFO_0005292	LCL	naive	418	ENSG00000289302	ENSG00000289302	rs1141362	13	30429481	G	A	0.605263	0.458279	0.0562467	4.71429e-15
QTS000029	QTD000539	TwinsUK	LCL	EFO_0005292	LCL	naive	418	ENSG00000289617	ENSG00000289617	rs660772	13	31965938	A	C	0.614833	-0.274212	0.0582515	3.45637e-06
QTS000029	QTD000539	TwinsUK	LCL	EFO_0005292	LCL	naive	418	ENSG00000006432	ENSG00000006432	rs7144786	14	70828284	G	T	0.491627	-0.279632	0.0483642	1.48318e-08
QTS000029	QTD000539	TwinsUK	LCL	EFO_0005292	LCL	naive	418	ENSG00000020577	ENSG00000020577	rs3742559	14	54568234	T	C	0.177033	-0.241491	0.0495592	1.58466e-06
QTS000029	QTD000539	TwinsUK	LCL	EFO_0005292	LCL	naive	418	ENSG00000027075	ENSG00000027075	rs17256233	14	61455743	C	T	0.100478	0.493694	0.101846	1.78814e-06
QTS000029	QTD000539	TwinsUK	LCL	EFO_0005292	LCL	naive	418	ENSG00000042088	ENSG00000042088	rs11851266	14	89958332	G	C	0.592105	-0.304699	0.0496921	2.07481e-09
QTS000029	QTD000539	TwinsUK	LCL	EFO_0005292	LCL	naive	418	ENSG00000042317	ENSG00000042317	rs1144915	14	88624479	T	C	0.706938	-0.262713	0.0594349	1.26967e-05
QTS000029	QTD000539	TwinsUK	LCL	EFO_0005292	LCL	naive	418	ENSG00000050130	ENSG00000050130	rs7560	14	59504321	T	G	0.253589	-0.419424	0.076919	8.66237e-08
QTS000029	QTD000539	TwinsUK	LCL	EFO_0005292	LCL	naive	418	ENSG00000050130	ENSG00000050130	rs76119478	14	59156049	A	C	0.0490431	0.786936	0.166585	3.1998e-06
QTS000029	QTD000539	TwinsUK	LCL	EFO_0005292	LCL	naive	418	ENSG00000050130	ENSG00000050130	rs8005046	14	59233341	A	T	0.680622	0.388019	0.0737014	2.2883e-07
QTS000029	QTD000539	TwinsUK	LCL	EFO_0005292	LCL	naive	418	ENSG00000053770	ENSG00000053770	rs10498486	14	57292674	T	C	0.946172	0.417109	0.0796142	2.60645e-07
QTS000029	QTD000539	TwinsUK	LCL	EFO_0005292	LCL	naive	418	ENSG00000054654	ENSG00000054654	rs11845761	14	63906280	C	G	0.0777512	-0.39805	0.0877059	7.49024e-06
QTS000029	QTD000539	TwinsUK	LCL	EFO_0005292	LCL	naive	418	ENSG00000073712	ENSG00000073712	rs12588079	14	53002320	T	G	0.435407	0.252516	0.0593801	2.62981e-05
QTS000029	QTD000539	TwinsUK	LCL	EFO_0005292	LCL	naive	418	ENSG00000075413	ENSG00000075413	rs58101275	14	103542083	G	A	0.23445	0.347489	0.0436314	1.71592e-14
QTS000029	QTD000539	TwinsUK	LCL	EFO_0005292	LCL	naive	418	ENSG00000080815	ENSG00000080815	rs17124039	14	73080036	T	C	0.198565	-0.39035	0.0688555	2.73994e-08
QTS000029	QTD000539	TwinsUK	LCL	EFO_0005292	LCL	naive	418	ENSG00000080823	ENSG00000080823	rs56377169	14	102263544	A	G	0.0813397	-0.640698	0.121834	2.35905e-07
QTS000029	QTD000539	TwinsUK	LCL	EFO_0005292	LCL	naive	418	ENSG00000087301	ENSG00000087301	rs55830080	14	52527558	G	C	0.116029	0.600528	0.115628	3.28048e-07
QTS000029	QTD000539	TwinsUK	LCL	EFO_0005292	LCL	naive	418	ENSG00000087301	ENSG00000087301	rs6572847	14	52465478	A	G	0.412679	-0.386875	0.0598626	2.9728e-10
QTS000029	QTD000539	TwinsUK	LCL	EFO_0005292	LCL	naive	418	ENSG00000087301	ENSG00000087301	rs79329980	14	52462857	T	A	0.0741627	-0.915765	0.112887	6.05952e-15
QTS000029	QTD000539	TwinsUK	LCL	EFO_0005292	LCL	naive	418	ENSG00000088808	ENSG00000088808	rs11622552	14	103541503	C	T	0.230861	0.41497	0.0688016	3.68104e-09
QTS000029	QTD000539	TwinsUK	LCL	EFO_0005292	LCL	naive	418	ENSG00000088808	ENSG00000088808	rs138928483	14	103150618	T	C	0.0131579	1.47033	0.280085	2.47159e-07
QTS000029	QTD000539	TwinsUK	LCL	EFO_0005292	LCL	naive	418	ENSG00000088808	ENSG00000088808	rs17792891	14	103933303	G	A	0.132775	0.642278	0.087365	1.10105e-12
QTS000029	QTD000539	TwinsUK	LCL	EFO_0005292	LCL	naive	418	ENSG00000088808	ENSG00000088808	rs79445108	14	103726687	G	A	0.062201	1.39856	0.120109	3.28697e-27
QTS000029	QTD000539	TwinsUK	LCL	EFO_0005292	LCL	naive	418	ENSG00000089737	ENSG00000089737	rs56166355	14	94081217	G	A	0.0251196	0.801154	0.178347	9.22355e-06
QTS000029	QTD000539	TwinsUK	LCL	EFO_0005292	LCL	naive	418	ENSG00000089775	ENSG00000089775	rs13329053	14	64508961	T	C	0.483254	0.143852	0.0296684	1.7779e-06
QTS000029	QTD000539	TwinsUK	LCL	EFO_0005292	LCL	naive	418	ENSG00000089902	ENSG00000089902	rs75689706	14	102738966	G	A	0.123206	0.339037	0.0746709	7.42494e-06
QTS000029	QTD000539	TwinsUK	LCL	EFO_0005292	LCL	naive	418	ENSG00000092009	ENSG00000092009	rs2007316	14	24515137	G	C	0.311005	-0.30176	0.0627879	2.17676e-06
QTS000029	QTD000539	TwinsUK	LCL	EFO_0005292	LCL	naive	418	ENSG00000092010	ENSG00000092010	rs3742499	14	24117624	C	T	0.0430622	-0.410063	0.0954032	2.16159e-05
QTS000029	QTD000539	TwinsUK	LCL	EFO_0005292	LCL	naive	418	ENSG00000092199	ENSG00000092199	rs7492303	14	21618612	A	G	0.87799	-0.247524	0.0573132	1.97763e-05
QTS000029	QTD000539	TwinsUK	LCL	EFO_0005292	LCL	naive	418	ENSG00000092203	ENSG00000092203	rs11624014	14	21520126	C	T	0.132775	0.458833	0.105953	1.8794e-05
QTS000029	QTD000539	TwinsUK	LCL	EFO_0005292	LCL	naive	418	ENSG00000092295	ENSG00000092295	rs2180196	14	24265439	G	A	0.160287	0.794074	0.0830337	1.15629e-19
QTS000029	QTD000539	TwinsUK	LCL	EFO_0005292	LCL	naive	418	ENSG00000092295	ENSG00000092295	rs941504	14	24264261	C	T	0.942584	0.741369	0.132204	3.81103e-08
QTS000029	QTD000539	TwinsUK	LCL	EFO_0005292	LCL	naive	418	ENSG00000092295	ENSG00000092295	rs9788516	14	24387449	C	G	0.283493	0.342505	0.0706594	1.78989e-06
QTS000029	QTD000539	TwinsUK	LCL	EFO_0005292	LCL	naive	418	ENSG00000099814	ENSG00000099814	rs11844343	14	104873793	C	T	0.602871	-0.446368	0.0580023	1.09503e-13
QTS000029	QTD000539	TwinsUK	LCL	EFO_0005292	LCL	naive	418	ENSG00000099814	ENSG00000099814	rs72700168	14	104878870	A	G	0.0382775	1.08233	0.157054	2.13733e-11
QTS000029	QTD000539	TwinsUK	LCL	EFO_0005292	LCL	naive	418	ENSG00000099814	ENSG00000099814	rs78277917	14	104888735	G	A	0.076555	-0.663021	0.143712	5.32636e-06
QTS000029	QTD000539	TwinsUK	LCL	EFO_0005292	LCL	naive	418	ENSG00000100439	ENSG00000100439	rs8011143	14	22599022	T	C	0.30622	-0.848899	0.0418238	1.31844e-63
QTS000029	QTD000539	TwinsUK	LCL	EFO_0005292	LCL	naive	418	ENSG00000100441	ENSG00000100441	rs10146759	14	24429988	C	T	0.874402	-0.547657	0.0417704	5.88218e-33
QTS000029	QTD000539	TwinsUK	LCL	EFO_0005292	LCL	naive	418	ENSG00000100445	ENSG00000100445	rs3759635	14	24509229	T	C	0.09689	0.625426	0.109457	2.14947e-08
QTS000029	QTD000539	TwinsUK	LCL	EFO_0005292	LCL	naive	418	ENSG00000100461	ENSG00000100461	rs77005097	14	22930377	C	T	0.0550239	0.730851	0.127719	2.05291e-08
QTS000029	QTD000539	TwinsUK	LCL	EFO_0005292	LCL	naive	418	ENSG00000100478	ENSG00000100478	rs11621991	14	30910408	T	A	0.708134	-0.22738	0.0407696	4.48798e-08
QTS000029	QTD000539	TwinsUK	LCL	EFO_0005292	LCL	naive	418	ENSG00000100485	ENSG00000100485	rs10129336	14	50093459	A	G	0.456938	0.239573	0.0457372	2.62094e-07
QTS000029	QTD000539	TwinsUK	LCL	EFO_0005292	LCL	naive	418	ENSG00000100504	ENSG00000100504	rs2075645	14	50916223	T	C	0.118421	-0.697811	0.09739	3.72686e-12
QTS000029	QTD000539	TwinsUK	LCL	EFO_0005292	LCL	naive	418	ENSG00000100505	ENSG00000100505	rs35345236	14	51205099	T	C	0.569378	0.474357	0.0569821	1.32971e-15
QTS000029	QTD000539	TwinsUK	LCL	EFO_0005292	LCL	naive	418	ENSG00000100523	ENSG00000100523	rs944452	14	53017845	C	G	0.830144	0.30773	0.0566321	9.56613e-08
QTS000029	QTD000539	TwinsUK	LCL	EFO_0005292	LCL	naive	418	ENSG00000100526	ENSG00000100526	rs1884013	14	54398079	G	T	0.75	0.315501	0.06704	3.47587e-06
QTS000029	QTD000539	TwinsUK	LCL	EFO_0005292	LCL	naive	418	ENSG00000100528	ENSG00000100528	rs7150519	14	54460898	G	C	0.172249	0.433751	0.0605289	3.70552e-12
QTS000029	QTD000539	TwinsUK	LCL	EFO_0005292	LCL	naive	418	ENSG00000100557	ENSG00000100557	rs1190081	14	57484091	A	T	0.174641	0.234432	0.0551029	2.60856e-05
QTS000029	QTD000539	TwinsUK	LCL	EFO_0005292	LCL	naive	418	ENSG00000100564	ENSG00000100564	rs4902498	14	67599272	A	G	0.348086	0.88197	0.0496765	1.62312e-52
QTS000029	QTD000539	TwinsUK	LCL	EFO_0005292	LCL	naive	418	ENSG00000100568	ENSG00000100568	rs7144186	14	67644532	C	T	0.131579	0.50102	0.074278	5.32304e-11
QTS000029	QTD000539	TwinsUK	LCL	EFO_0005292	LCL	naive	418	ENSG00000100577	ENSG00000100577	rs12586467	14	77333436	G	A	0.44378	-0.313556	0.0340836	1.96159e-18
QTS000029	QTD000539	TwinsUK	LCL	EFO_0005292	LCL	naive	418	ENSG00000100592	ENSG00000100592	rs2757117	14	59227925	G	A	0.235646	0.62457	0.0417751	1.60935e-40
QTS000029	QTD000539	TwinsUK	LCL	EFO_0005292	LCL	naive	418	ENSG00000100596	ENSG00000100596	rs2272587	14	77557176	C	G	0.575359	-0.689856	0.0392753	1.07844e-51
QTS000029	QTD000539	TwinsUK	LCL	EFO_0005292	LCL	naive	418	ENSG00000100596	ENSG00000100596	rs56276583	14	77525026	T	A	0.0466507	0.80965	0.120504	6.26271e-11
QTS000029	QTD000539	TwinsUK	LCL	EFO_0005292	LCL	naive	418	ENSG00000100596	ENSG00000100596	rs8007669	14	77499405	G	C	0.692584	-0.40583	0.0560644	2.3112e-12
QTS000029	QTD000539	TwinsUK	LCL	EFO_0005292	LCL	naive	418	ENSG00000100600	ENSG00000100600	rs10139162	14	92682198	A	G	0.37799	-0.307986	0.0587638	2.58064e-07
QTS000029	QTD000539	TwinsUK	LCL	EFO_0005292	LCL	naive	418	ENSG00000100612	ENSG00000100612	rs177614	14	60169820	G	T	0.129187	-0.462508	0.0621326	5.97576e-13
QTS000029	QTD000539	TwinsUK	LCL	EFO_0005292	LCL	naive	418	ENSG00000100664	ENSG00000100664	rs4906424	14	104236997	G	A	0.550239	0.27851	0.0624827	1.07672e-05
QTS000029	QTD000539	TwinsUK	LCL	EFO_0005292	LCL	naive	418	ENSG00000100711	ENSG00000100711	rs35015260	14	103646755	A	G	0.712919	0.28846	0.0640306	8.70519e-06
QTS000029	QTD000539	TwinsUK	LCL	EFO_0005292	LCL	naive	418	ENSG00000100714	ENSG00000100714	rs12587229	14	64396174	G	A	0.421053	-0.157344	0.0338824	4.6358e-06
QTS000029	QTD000539	TwinsUK	LCL	EFO_0005292	LCL	naive	418	ENSG00000100744	ENSG00000100744	rs11624919	14	96346836	T	C	0.453349	0.750568	0.0387328	1.36614e-59
QTS000029	QTD000539	TwinsUK	LCL	EFO_0005292	LCL	naive	418	ENSG00000100744	ENSG00000100744	rs142585085	14	96314981	G	T	0.0753589	0.699946	0.110216	5.78896e-10
QTS000029	QTD000539	TwinsUK	LCL	EFO_0005292	LCL	naive	418	ENSG00000100744	ENSG00000100744	rs8021984	14	96377253	G	A	0.206938	-0.3352	0.05751	1.14643e-08
QTS000029	QTD000539	TwinsUK	LCL	EFO_0005292	LCL	naive	418	ENSG00000100749	ENSG00000100749	rs2145636	14	96828383	T	C	0.533493	-0.143254	0.0274062	2.77073e-07
QTS000029	QTD000539	TwinsUK	LCL	EFO_0005292	LCL	naive	418	ENSG00000100767	ENSG00000100767	rs8004767	14	72882800	C	G	0.106459	-0.415451	0.0966049	2.14022e-05
QTS000029	QTD000539	TwinsUK	LCL	EFO_0005292	LCL	naive	418	ENSG00000100784	ENSG00000100784	rs1018549	14	91058056	T	C	0.40311	-0.373546	0.0502661	6.4945e-13
QTS000029	QTD000539	TwinsUK	LCL	EFO_0005292	LCL	naive	418	ENSG00000100804	ENSG00000100804	rs8014563	14	23037901	G	A	0.0777512	0.638524	0.0899242	5.64807e-12
QTS000029	QTD000539	TwinsUK	LCL	EFO_0005292	LCL	naive	418	ENSG00000100811	ENSG00000100811	rs76295298	14	100236146	A	T	0.0478469	0.746741	0.13587	6.90381e-08
QTS000029	QTD000539	TwinsUK	LCL	EFO_0005292	LCL	naive	418	ENSG00000100814	ENSG00000100814	rs10134743	14	20293457	A	G	0.41866	-0.156668	0.0316296	1.07607e-06
QTS000029	QTD000539	TwinsUK	LCL	EFO_0005292	LCL	naive	418	ENSG00000100815	ENSG00000100815	rs17733979	14	92013665	T	C	0.241627	0.378108	0.052761	3.6953e-12
QTS000029	QTD000539	TwinsUK	LCL	EFO_0005292	LCL	naive	418	ENSG00000100865	ENSG00000100865	rs2896439	14	102339954	G	A	0.638756	-0.277432	0.047179	8.59959e-09
QTS000029	QTD000539	TwinsUK	LCL	EFO_0005292	LCL	naive	418	ENSG00000100883	ENSG00000100883	rs10132452	14	34955607	T	C	0.55622	-0.31964	0.0450132	5.63592e-12
QTS000029	QTD000539	TwinsUK	LCL	EFO_0005292	LCL	naive	418	ENSG00000100890	ENSG00000100890	rs2010648	14	35135686	A	C	0.163876	0.417762	0.0599568	1.32037e-11
QTS000029	QTD000539	TwinsUK	LCL	EFO_0005292	LCL	naive	418	ENSG00000100908	ENSG00000100908	rs8010715	14	24139938	T	C	0.235646	-0.683727	0.0703312	3.30324e-20
QTS000029	QTD000539	TwinsUK	LCL	EFO_0005292	LCL	naive	418	ENSG00000100934	ENSG00000100934	rs112407780	14	38481085	T	G	0.027512	-0.527279	0.11931	1.27412e-05
QTS000029	QTD000539	TwinsUK	LCL	EFO_0005292	LCL	naive	418	ENSG00000100934	ENSG00000100934	rs17092034	14	38991968	C	T	0.616029	0.17405	0.0382926	7.26391e-06
QTS000029	QTD000539	TwinsUK	LCL	EFO_0005292	LCL	naive	418	ENSG00000100934	ENSG00000100934	rs17677598	14	38998899	C	T	0.423445	0.170933	0.0342854	9.19375e-07
QTS000029	QTD000539	TwinsUK	LCL	EFO_0005292	LCL	naive	418	ENSG00000100968	ENSG00000100968	rs6573766	14	24382840	T	G	0.200957	-0.352544	0.0358216	1.26574e-20
QTS000029	QTD000539	TwinsUK	LCL	EFO_0005292	LCL	naive	418	ENSG00000119599	ENSG00000119599	rs1007934	14	72996771	G	A	0.369617	-0.461479	0.0647354	4.71607e-12
QTS000029	QTD000539	TwinsUK	LCL	EFO_0005292	LCL	naive	418	ENSG00000119599	ENSG00000119599	rs10146616	14	72865087	C	A	0.818182	0.620651	0.0874401	5.74581e-12
QTS000029	QTD000539	TwinsUK	LCL	EFO_0005292	LCL	naive	418	ENSG00000119599	ENSG00000119599	rs1017138	14	72920431	G	T	0.0490431	-0.942072	0.147547	4.72814e-10
QTS000029	QTD000539	TwinsUK	LCL	EFO_0005292	LCL	naive	418	ENSG00000119599	ENSG00000119599	rs12587742	14	72926683	G	A	0.194976	1.00845	0.0742522	7.39856e-35
QTS000029	QTD000539	TwinsUK	LCL	EFO_0005292	LCL	naive	418	ENSG00000119599	ENSG00000119599	rs141219819	14	73028750	G	A	0.0263158	1.25749	0.194867	3.14953e-10
QTS000029	QTD000539	TwinsUK	LCL	EFO_0005292	LCL	naive	418	ENSG00000119608	ENSG00000119608	rs66591704	14	74853756	G	A	0.0753589	0.451254	0.105659	2.43139e-05
QTS000029	QTD000539	TwinsUK	LCL	EFO_0005292	LCL	naive	418	ENSG00000119630	ENSG00000119630	rs2268613	14	74941797	G	A	0.813397	-0.559986	0.0731013	1.39224e-13
QTS000029	QTD000539	TwinsUK	LCL	EFO_0005292	LCL	naive	418	ENSG00000119684	ENSG00000119684	rs2012627	14	74976400	G	A	0.516746	0.236822	0.0420192	3.27439e-08
QTS000029	QTD000539	TwinsUK	LCL	EFO_0005292	LCL	naive	418	ENSG00000119688	ENSG00000119688	rs4619337	14	74269606	T	C	0.370813	0.318644	0.050708	8.57691e-10
QTS000029	QTD000539	TwinsUK	LCL	EFO_0005292	LCL	naive	418	ENSG00000119699	ENSG00000119699	rs146047341	14	75982578	G	A	0.034689	-0.96845	0.176323	7.03223e-08
QTS000029	QTD000539	TwinsUK	LCL	EFO_0005292	LCL	naive	418	ENSG00000119711	ENSG00000119711	rs7142674	14	74176540	A	C	0.82177	0.386009	0.0853277	8.00025e-06
QTS000029	QTD000539	TwinsUK	LCL	EFO_0005292	LCL	naive	418	ENSG00000119718	ENSG00000119718	rs175057	14	75022929	C	T	0.503589	-0.572954	0.0503257	3.1552e-26
QTS000029	QTD000539	TwinsUK	LCL	EFO_0005292	LCL	naive	418	ENSG00000119720	ENSG00000119720	rs6575121	14	90273930	T	C	0.0801435	0.350272	0.0795684	1.37465e-05
QTS000029	QTD000539	TwinsUK	LCL	EFO_0005292	LCL	naive	418	ENSG00000119723	ENSG00000119723	rs34127884	14	73920121	T	G	0.175837	-0.703669	0.0656368	9.23101e-24
QTS000029	QTD000539	TwinsUK	LCL	EFO_0005292	LCL	naive	418	ENSG00000119725	ENSG00000119725	rs7143207	14	73991858	T	A	0.465311	0.229304	0.0444029	3.80373e-07
QTS000029	QTD000539	TwinsUK	LCL	EFO_0005292	LCL	naive	418	ENSG00000125375	ENSG00000125375	rs12892575	14	50312511	C	T	0.537081	-0.38881	0.0584671	9.55992e-11
QTS000029	QTD000539	TwinsUK	LCL	EFO_0005292	LCL	naive	418	ENSG00000125384	ENSG00000125384	rs79876889	14	52366352	A	G	0.0598086	0.659557	0.127485	3.62788e-07
QTS000029	QTD000539	TwinsUK	LCL	EFO_0005292	LCL	naive	418	ENSG00000126790	ENSG00000126790	rs111476301	14	59453473	T	C	0.0466507	-1.11788	0.117091	1.31381e-19
QTS000029	QTD000539	TwinsUK	LCL	EFO_0005292	LCL	naive	418	ENSG00000126790	ENSG00000126790	rs4898988	14	59394919	T	C	0.227273	-0.594462	0.0684362	9.46093e-17
QTS000029	QTD000539	TwinsUK	LCL	EFO_0005292	LCL	naive	418	ENSG00000126790	ENSG00000126790	rs9672051	14	59466756	G	C	0.405502	-0.567171	0.0484447	1.88083e-27
QTS000029	QTD000539	TwinsUK	LCL	EFO_0005292	LCL	naive	418	ENSG00000126822	ENSG00000126822	rs229603	14	64698372	T	C	0.147129	0.4419	0.0817685	1.11589e-07
QTS000029	QTD000539	TwinsUK	LCL	EFO_0005292	LCL	naive	418	ENSG00000129480	ENSG00000129480	rs72642559	14	31317782	A	G	0.0263158	0.480691	0.108627	1.24198e-05
QTS000029	QTD000539	TwinsUK	LCL	EFO_0005292	LCL	naive	418	ENSG00000129534	ENSG00000129534	rs11846891	14	44978504	G	C	0.0167464	-0.762517	0.183002	3.78354e-05
QTS000029	QTD000539	TwinsUK	LCL	EFO_0005292	LCL	naive	418	ENSG00000129562	ENSG00000129562	rs74036429	14	22593564	A	G	0.200957	0.514799	0.0614186	8.80203e-16
QTS000029	QTD000539	TwinsUK	LCL	EFO_0005292	LCL	naive	418	ENSG00000129566	ENSG00000129566	rs12147458	14	20489354	T	C	0.400718	0.470487	0.0676763	1.45856e-11
QTS000029	QTD000539	TwinsUK	LCL	EFO_0005292	LCL	naive	418	ENSG00000131966	ENSG00000131966	rs17832891	14	58211339	G	A	0.034689	-0.712992	0.146848	1.72258e-06
QTS000029	QTD000539	TwinsUK	LCL	EFO_0005292	LCL	naive	418	ENSG00000131979	ENSG00000131979	rs4901548	14	54808131	C	G	0.569378	-0.31723	0.0658457	2.05892e-06
QTS000029	QTD000539	TwinsUK	LCL	EFO_0005292	LCL	naive	418	ENSG00000131979	ENSG00000131979	rs61702394	14	54879655	A	G	0.124402	-0.560918	0.0903115	1.31296e-09
QTS000029	QTD000539	TwinsUK	LCL	EFO_0005292	LCL	naive	418	ENSG00000131979	ENSG00000131979	rs8004018	14	54883978	A	G	0.124402	-0.561331	0.090271	1.25796e-09
QTS000029	QTD000539	TwinsUK	LCL	EFO_0005292	LCL	naive	418	ENSG00000134001	ENSG00000134001	rs1138802	14	66972952	C	A	0.106459	-0.283551	0.0656968	2.00122e-05
QTS000029	QTD000539	TwinsUK	LCL	EFO_0005292	LCL	naive	418	ENSG00000136319	ENSG00000136319	rs10129957	14	20361887	A	G	0.264354	-0.239306	0.0490731	1.55667e-06
QTS000029	QTD000539	TwinsUK	LCL	EFO_0005292	LCL	naive	418	ENSG00000139908	ENSG00000139908	rs78386085	14	24206401	C	A	0.0406699	-0.454694	0.089149	5.22825e-07
QTS000029	QTD000539	TwinsUK	LCL	EFO_0005292	LCL	naive	418	ENSG00000139921	ENSG00000139921	rs9672038	14	51258138	T	C	0.27512	-0.410286	0.0564154	1.85143e-12
QTS000029	QTD000539	TwinsUK	LCL	EFO_0005292	LCL	naive	418	ENSG00000139946	ENSG00000139946	rs1679814	14	56019722	T	C	0.434211	0.342716	0.0516993	1.08724e-10
QTS000029	QTD000539	TwinsUK	LCL	EFO_0005292	LCL	naive	418	ENSG00000139946	ENSG00000139946	rs4898895	14	56354424	G	A	0.101675	0.688507	0.0836148	2.54372e-15
QTS000029	QTD000539	TwinsUK	LCL	EFO_0005292	LCL	naive	418	ENSG00000139946	ENSG00000139946	rs8018553	14	56299376	T	G	0.368421	0.3917	0.056743	1.98701e-11
QTS000029	QTD000539	TwinsUK	LCL	EFO_0005292	LCL	naive	418	ENSG00000140009	ENSG00000140009	rs3020445	14	64321926	A	G	0.547847	-0.744742	0.0545603	3.89062e-35
QTS000029	QTD000539	TwinsUK	LCL	EFO_0005292	LCL	naive	418	ENSG00000140057	ENSG00000140057	rs11624919	14	96346836	T	C	0.453349	0.340388	0.0605425	3.5255e-08
QTS000029	QTD000539	TwinsUK	LCL	EFO_0005292	LCL	naive	418	ENSG00000140104	ENSG00000140104	rs12883995	14	104983591	C	G	0.165072	0.704094	0.0799998	4.02449e-17
QTS000029	QTD000539	TwinsUK	LCL	EFO_0005292	LCL	naive	418	ENSG00000150527	ENSG00000150527	rs10134365	14	39252819	G	C	0.216507	-0.345626	0.065337	2.01279e-07
QTS000029	QTD000539	TwinsUK	LCL	EFO_0005292	LCL	naive	418	ENSG00000151332	ENSG00000151332	rs3861480	14	36349046	C	A	0.950957	-0.695778	0.157952	1.35752e-05
QTS000029	QTD000539	TwinsUK	LCL	EFO_0005292	LCL	naive	418	ENSG00000151445	ENSG00000151445	rs7148765	14	77460895	A	C	0.150718	0.330665	0.0683808	1.89157e-06
QTS000029	QTD000539	TwinsUK	LCL	EFO_0005292	LCL	naive	418	ENSG00000151748	ENSG00000151748	rs3015499	14	50645742	T	C	0.712919	-0.410605	0.0587242	1.13105e-11
QTS000029	QTD000539	TwinsUK	LCL	EFO_0005292	LCL	naive	418	ENSG00000151748	ENSG00000151748	rs4901030	14	50396275	T	C	0.471292	0.331644	0.0533911	1.3079e-09
QTS000029	QTD000539	TwinsUK	LCL	EFO_0005292	LCL	naive	418	ENSG00000151748	ENSG00000151748	rs72681630	14	50674532	A	G	0.15311	-0.570326	0.0744831	1.4239e-13
QTS000029	QTD000539	TwinsUK	LCL	EFO_0005292	LCL	naive	418	ENSG00000155463	ENSG00000155463	rs4982676	14	22808794	G	A	0.154306	-0.460112	0.0745447	1.6423e-09
QTS000029	QTD000539	TwinsUK	LCL	EFO_0005292	LCL	naive	418	ENSG00000156050	ENSG00000156050	rs740506	14	73942329	G	A	0.4689	0.489368	0.0502555	2.90681e-20
QTS000029	QTD000539	TwinsUK	LCL	EFO_0005292	LCL	naive	418	ENSG00000156381	ENSG00000156381	rs1190554	14	102452349	T	C	0.631579	0.277524	0.051277	1.07061e-07
QTS000029	QTD000539	TwinsUK	LCL	EFO_0005292	LCL	naive	418	ENSG00000157227	ENSG00000157227	rs12884337	14	22803905	T	C	0.648325	0.671666	0.0632292	2.09944e-23
QTS000029	QTD000539	TwinsUK	LCL	EFO_0005292	LCL	naive	418	ENSG00000157326	ENSG00000157326	rs75370830	14	23995305	T	A	0.0574163	0.893834	0.113727	3.55379e-14
QTS000029	QTD000539	TwinsUK	LCL	EFO_0005292	LCL	naive	418	ENSG00000165548	ENSG00000165548	rs12434253	14	77205963	C	T	0.171053	-0.353467	0.068971	4.62897e-07
QTS000029	QTD000539	TwinsUK	LCL	EFO_0005292	LCL	naive	418	ENSG00000165555	ENSG00000165555	rs17824034	14	77412340	A	G	0.551435	0.378809	0.056557	7.13068e-11
QTS000029	QTD000539	TwinsUK	LCL	EFO_0005292	LCL	naive	418	ENSG00000165929	ENSG00000165929	rs118131017	14	91772628	G	A	0.0430622	-0.818218	0.147981	5.79228e-08
QTS000029	QTD000539	TwinsUK	LCL	EFO_0005292	LCL	naive	418	ENSG00000165929	ENSG00000165929	rs12589716	14	91838973	A	G	0.561005	-0.763861	0.0410373	2.95678e-56
QTS000029	QTD000539	TwinsUK	LCL	EFO_0005292	LCL	naive	418	ENSG00000165929	ENSG00000165929	rs150982852	14	91709609	G	A	0.0394737	0.907377	0.136403	9.43721e-11
QTS000029	QTD000539	TwinsUK	LCL	EFO_0005292	LCL	naive	418	ENSG00000165929	ENSG00000165929	rs2254453	14	91903656	G	A	0.421053	0.44531	0.0518953	2.06016e-16
QTS000029	QTD000539	TwinsUK	LCL	EFO_0005292	LCL	naive	418	ENSG00000165929	ENSG00000165929	rs2430353	14	91888773	C	A	0.242823	0.473217	0.0607789	5.90549e-14
QTS000029	QTD000539	TwinsUK	LCL	EFO_0005292	LCL	naive	418	ENSG00000165929	ENSG00000165929	rs35662560	14	91716594	T	C	0.236842	0.379455	0.0616486	1.81339e-09
QTS000029	QTD000539	TwinsUK	LCL	EFO_0005292	LCL	naive	418	ENSG00000165934	ENSG00000165934	rs7151027	14	92122573	T	A	0.312201	-0.42147	0.036872	2.12162e-26
QTS000029	QTD000539	TwinsUK	LCL	EFO_0005292	LCL	naive	418	ENSG00000165943	ENSG00000165943	rs1263405	14	93169191	C	G	0.699761	-0.351642	0.0302822	4.34699e-27
QTS000029	QTD000539	TwinsUK	LCL	EFO_0005292	LCL	naive	418	ENSG00000165943	ENSG00000165943	rs8012504	14	93123620	A	C	0.543062	0.176064	0.0325949	1.13175e-07
QTS000029	QTD000539	TwinsUK	LCL	EFO_0005292	LCL	naive	418	ENSG00000165943	ENSG00000165943	rs8017818	14	93184709	A	G	0.0478469	0.408492	0.0741049	6.33279e-08
QTS000029	QTD000539	TwinsUK	LCL	EFO_0005292	LCL	naive	418	ENSG00000165948	ENSG00000165948	rs10151745	14	94092541	T	C	0.406699	0.289653	0.0552619	2.57583e-07
QTS000029	QTD000539	TwinsUK	LCL	EFO_0005292	LCL	naive	418	ENSG00000165948	ENSG00000165948	rs56166355	14	94081217	G	A	0.0251196	0.902027	0.184678	1.49963e-06
QTS000029	QTD000539	TwinsUK	LCL	EFO_0005292	LCL	naive	418	ENSG00000165948	ENSG00000165948	rs72702321	14	94107888	C	T	0.0526316	0.765236	0.125314	2.3976e-09
QTS000029	QTD000539	TwinsUK	LCL	EFO_0005292	LCL	naive	418	ENSG00000166165	ENSG00000166165	rs10149470	14	103551616	A	G	0.532297	0.545984	0.0525658	1.49624e-22
QTS000029	QTD000539	TwinsUK	LCL	EFO_0005292	LCL	naive	418	ENSG00000166165	ENSG00000166165	rs34956416	14	103429456	C	T	0.187799	-0.460327	0.0744533	1.54578e-09
QTS000029	QTD000539	TwinsUK	LCL	EFO_0005292	LCL	naive	418	ENSG00000166165	ENSG00000166165	rs74087720	14	103355491	C	T	0.258373	0.502017	0.0718912	1.19827e-11
QTS000029	QTD000539	TwinsUK	LCL	EFO_0005292	LCL	naive	418	ENSG00000166165	ENSG00000166165	rs78755177	14	103569524	T	A	0.0263158	1.02839	0.179764	2.07005e-08
QTS000029	QTD000539	TwinsUK	LCL	EFO_0005292	LCL	naive	418	ENSG00000166165	ENSG00000166165	rs8009817	14	103348753	G	T	0.741627	0.418445	0.0783233	1.53619e-07
QTS000029	QTD000539	TwinsUK	LCL	EFO_0005292	LCL	naive	418	ENSG00000166166	ENSG00000166166	rs2071407	14	103520803	T	C	0.62799	0.348314	0.0600488	1.33804e-08
QTS000029	QTD000539	TwinsUK	LCL	EFO_0005292	LCL	naive	418	ENSG00000166170	ENSG00000166170	rs8007489	14	103588235	C	T	0.649522	0.396945	0.0381332	1.23948e-22
QTS000029	QTD000539	TwinsUK	LCL	EFO_0005292	LCL	naive	418	ENSG00000166428	ENSG00000166428	rs2819419	14	104939901	A	C	0.5311	-0.315491	0.0407653	8.13409e-14
QTS000029	QTD000539	TwinsUK	LCL	EFO_0005292	LCL	naive	418	ENSG00000170345	ENSG00000170345	rs11159079	14	74413012	C	T	0.477273	-0.277791	0.0570101	1.58561e-06
QTS000029	QTD000539	TwinsUK	LCL	EFO_0005292	LCL	naive	418	ENSG00000171723	ENSG00000171723	rs10149480	14	66169556	C	T	0.0921053	-0.350695	0.0664123	2.11091e-07
QTS000029	QTD000539	TwinsUK	LCL	EFO_0005292	LCL	naive	418	ENSG00000174373	ENSG00000174373	rs34209074	14	35754846	T	C	0.130383	1.11229	0.0528799	7.94711e-67
QTS000029	QTD000539	TwinsUK	LCL	EFO_0005292	LCL	naive	418	ENSG00000176153	ENSG00000176153	rs8943	14	64932545	A	G	0.222488	-0.295756	0.0445339	1.00965e-10
QTS000029	QTD000539	TwinsUK	LCL	EFO_0005292	LCL	naive	418	ENSG00000178974	ENSG00000178974	rs111993118	14	55398242	C	T	0.0825359	0.593727	0.106817	4.96191e-08
QTS000029	QTD000539	TwinsUK	LCL	EFO_0005292	LCL	naive	418	ENSG00000179841	ENSG00000179841	rs1256148	14	64466637	C	T	0.223684	-0.479137	0.0638415	3.97064e-13
QTS000029	QTD000539	TwinsUK	LCL	EFO_0005292	LCL	naive	418	ENSG00000179933	ENSG00000179933	rs717984	14	23081678	C	A	0.425837	-0.342543	0.0470052	1.68084e-12
QTS000029	QTD000539	TwinsUK	LCL	EFO_0005292	LCL	naive	418	ENSG00000181619	ENSG00000181619	rs8660	14	59473009	T	C	0.435407	0.339487	0.0493363	2.28144e-11
QTS000029	QTD000539	TwinsUK	LCL	EFO_0005292	LCL	naive	418	ENSG00000181803	ENSG00000181803	rs7157955	14	20665016	A	G	0.425837	0.314608	0.0572331	6.86827e-08
QTS000029	QTD000539	TwinsUK	LCL	EFO_0005292	LCL	naive	418	ENSG00000183648	ENSG00000183648	rs7144603	14	92114170	T	C	0.339713	-0.35902	0.043779	3.23225e-15
QTS000029	QTD000539	TwinsUK	LCL	EFO_0005292	LCL	naive	418	ENSG00000184227	ENSG00000184227	rs2242614	14	73255569	A	G	0.511962	0.404481	0.0597666	4.63085e-11
QTS000029	QTD000539	TwinsUK	LCL	EFO_0005292	LCL	naive	418	ENSG00000184227	ENSG00000184227	rs4044907	14	73580491	T	C	0.723684	0.783198	0.0620338	5.07069e-31
QTS000029	QTD000539	TwinsUK	LCL	EFO_0005292	LCL	naive	418	ENSG00000184227	ENSG00000184227	rs8018231	14	73567486	T	G	0.255981	0.471641	0.0735424	3.99607e-10
QTS000029	QTD000539	TwinsUK	LCL	EFO_0005292	LCL	naive	418	ENSG00000184304	ENSG00000184304	rs11847351	14	29844872	G	A	0.327751	1.03787	0.0423806	8.7266e-82
QTS000029	QTD000539	TwinsUK	LCL	EFO_0005292	LCL	naive	418	ENSG00000184986	ENSG00000184986	rs4074937	14	105534640	A	G	0.240431	-0.910089	0.0651335	1.85871e-36
QTS000029	QTD000539	TwinsUK	LCL	EFO_0005292	LCL	naive	418	ENSG00000185271	ENSG00000185271	rs6575879	14	20433797	A	G	0.586124	-0.349999	0.0594092	8.09275e-09
QTS000029	QTD000539	TwinsUK	LCL	EFO_0005292	LCL	naive	418	ENSG00000185347	ENSG00000185347	rs10151805	14	105508444	T	C	0.235646	-0.215391	0.0361733	5.68522e-09
QTS000029	QTD000539	TwinsUK	LCL	EFO_0005292	LCL	naive	418	ENSG00000186615	ENSG00000186615	rs6573041	14	55561272	G	A	0.70933	-0.510624	0.058833	9.97524e-17
QTS000029	QTD000539	TwinsUK	LCL	EFO_0005292	LCL	naive	418	ENSG00000186648	ENSG00000186648	rs8008266	14	24040967	T	A	0.0801435	0.77675	0.132174	8.77794e-09
QTS000029	QTD000539	TwinsUK	LCL	EFO_0005292	LCL	naive	418	ENSG00000187105	ENSG00000187105	rs12588275	14	73476976	G	A	0.0610048	0.525369	0.102279	4.3656e-07
QTS000029	QTD000539	TwinsUK	LCL	EFO_0005292	LCL	naive	418	ENSG00000187790	ENSG00000187790	rs10143508	14	45147148	T	C	0.120813	0.311058	0.0675354	5.51703e-06
QTS000029	QTD000539	TwinsUK	LCL	EFO_0005292	LCL	naive	418	ENSG00000196663	ENSG00000196663	rs3742441	14	102504244	C	G	0.230861	-0.27651	0.0593286	4.29079e-06
QTS000029	QTD000539	TwinsUK	LCL	EFO_0005292	LCL	naive	418	ENSG00000196860	ENSG00000196860	rs73313004	14	59138179	T	C	0.0107656	-1.21032	0.245592	1.21443e-06
QTS000029	QTD000539	TwinsUK	LCL	EFO_0005292	LCL	naive	418	ENSG00000197249	ENSG00000197249	rs56045385	14	94363586	G	A	0.20933	0.440901	0.0759368	1.2972e-08
QTS000029	QTD000539	TwinsUK	LCL	EFO_0005292	LCL	naive	418	ENSG00000197555	ENSG00000197555	rs7154602	14	71282749	C	T	0.510766	-0.200952	0.0321632	1.05876e-09
QTS000029	QTD000539	TwinsUK	LCL	EFO_0005292	LCL	naive	418	ENSG00000197734	ENSG00000197734	rs61990326	14	77156261	G	A	0.0466507	0.543582	0.124573	1.62796e-05
QTS000029	QTD000539	TwinsUK	LCL	EFO_0005292	LCL	naive	418	ENSG00000198208	ENSG00000198208	rs7146041	14	74928726	G	A	0.373206	0.300828	0.0573253	2.49497e-07
QTS000029	QTD000539	TwinsUK	LCL	EFO_0005292	LCL	naive	418	ENSG00000198252	ENSG00000198252	rs76035854	14	52800948	C	T	0.0944976	0.639873	0.101922	8.87538e-10
QTS000029	QTD000539	TwinsUK	LCL	EFO_0005292	LCL	naive	418	ENSG00000198668	ENSG00000198668	rs2110114	14	90388426	A	G	0.885167	-0.289334	0.0397855	1.85449e-12
QTS000029	QTD000539	TwinsUK	LCL	EFO_0005292	LCL	naive	418	ENSG00000205659	ENSG00000205659	rs4899502	14	74203190	G	A	0.698565	-0.437078	0.0507133	1.5611e-16
QTS000029	QTD000539	TwinsUK	LCL	EFO_0005292	LCL	naive	418	ENSG00000211832	ENSG00000211832	rs3811220	14	22484005	C	G	0.42823	-0.263117	0.0506021	3.18099e-07
QTS000029	QTD000539	TwinsUK	LCL	EFO_0005292	LCL	naive	418	ENSG00000211836	ENSG00000211836	rs45520434	14	23386217	C	T	0.126794	0.314161	0.0734894	2.38938e-05
QTS000029	QTD000539	TwinsUK	LCL	EFO_0005292	LCL	naive	418	ENSG00000211838	ENSG00000211838	rs76174912	14	22486250	T	C	0.0215311	0.761832	0.162303	3.67979e-06
QTS000029	QTD000539	TwinsUK	LCL	EFO_0005292	LCL	naive	418	ENSG00000211854	ENSG00000211854	rs3811207	14	22505269	A	C	0.673445	0.573921	0.0523335	1.15094e-24
QTS000029	QTD000539	TwinsUK	LCL	EFO_0005292	LCL	naive	418	ENSG00000211855	ENSG00000211855	rs2170810	14	22503757	A	G	0.327751	-0.331278	0.0508122	2.11157e-10
QTS000029	QTD000539	TwinsUK	LCL	EFO_0005292	LCL	naive	418	ENSG00000211857	ENSG00000211857	rs226992	14	22506182	T	A	0.672249	0.392275	0.0568781	2.06704e-11
QTS000029	QTD000539	TwinsUK	LCL	EFO_0005292	LCL	naive	418	ENSG00000211952	ENSG00000211952	rs2467917	14	106508673	T	G	0.732057	-0.451409	0.09338	1.9054e-06
QTS000029	QTD000539	TwinsUK	LCL	EFO_0005292	LCL	naive	418	ENSG00000211958	ENSG00000211958	rs10136560	14	106787630	C	G	0.271531	0.206907	0.0570866	0.000326643
QTS000029	QTD000539	TwinsUK	LCL	EFO_0005292	LCL	naive	418	ENSG00000211962	ENSG00000211962	rs8015048	14	106492649	A	G	0.343301	0.255629	0.0699926	0.000294266
QTS000029	QTD000539	TwinsUK	LCL	EFO_0005292	LCL	naive	418	ENSG00000211964	ENSG00000211964	rs10129408	14	106536695	G	A	0.636364	-1.0653	0.0646362	5.08453e-47
QTS000029	QTD000539	TwinsUK	LCL	EFO_0005292	LCL	naive	418	ENSG00000211965	ENSG00000211965	rs7143689	14	106540580	C	G	0.635167	-0.349115	0.0787236	1.19083e-05
QTS000029	QTD000539	TwinsUK	LCL	EFO_0005292	LCL	naive	418	ENSG00000211967	ENSG00000211967	rs7149463	14	106613753	C	G	0.215311	-0.514549	0.094945	1.03124e-07
QTS000029	QTD000539	TwinsUK	LCL	EFO_0005292	LCL	naive	418	ENSG00000211972	ENSG00000211972	rs10139058	14	106685899	C	T	0.397129	0.558108	0.0650355	2.05016e-16
QTS000029	QTD000539	TwinsUK	LCL	EFO_0005292	LCL	naive	418	ENSG00000211973	ENSG00000211973	rs1106906	14	106666667	A	G	0.245215	-0.513531	0.0876843	9.81584e-09
QTS000029	QTD000539	TwinsUK	LCL	EFO_0005292	LCL	naive	418	ENSG00000211973	ENSG00000211973	rs11161015	14	106844999	C	G	0.232057	-0.418037	0.093614	1.03847e-05
QTS000029	QTD000539	TwinsUK	LCL	EFO_0005292	LCL	naive	418	ENSG00000211973	ENSG00000211973	rs113957724	14	106777674	G	A	0.11244	-0.617392	0.135189	6.587e-06
QTS000029	QTD000539	TwinsUK	LCL	EFO_0005292	LCL	naive	418	ENSG00000211973	ENSG00000211973	rs17114230	14	106613311	A	C	0.800239	-0.635452	0.115795	7.21074e-08
QTS000029	QTD000539	TwinsUK	LCL	EFO_0005292	LCL	naive	418	ENSG00000211973	ENSG00000211973	rs2105987	14	106708038	C	T	0.423445	-0.492762	0.0740123	9.11524e-11
QTS000029	QTD000539	TwinsUK	LCL	EFO_0005292	LCL	naive	418	ENSG00000213231	ENSG00000213231	rs2296310	14	95670438	C	A	0.133971	0.745117	0.0944921	2.96779e-14
QTS000029	QTD000539	TwinsUK	LCL	EFO_0005292	LCL	naive	418	ENSG00000213903	ENSG00000213903	rs2224122	14	24314208	G	C	0.212919	-0.379447	0.0650229	1.10264e-08
QTS000029	QTD000539	TwinsUK	LCL	EFO_0005292	LCL	naive	418	ENSG00000223648	ENSG00000223648	rs2073670	14	106658177	A	G	0.393541	0.855118	0.0592415	2.30063e-38
QTS000029	QTD000539	TwinsUK	LCL	EFO_0005292	LCL	naive	418	ENSG00000224373	ENSG00000224373	rs8023119	14	106643979	G	A	0.258373	0.46465	0.0751526	1.54593e-09
QTS000029	QTD000539	TwinsUK	LCL	EFO_0005292	LCL	naive	418	ENSG00000225825	ENSG00000225825	rs11847726	14	106779116	T	C	0.269139	0.29117	0.0761112	0.000151144
QTS000029	QTD000539	TwinsUK	LCL	EFO_0005292	LCL	naive	418	ENSG00000227196	ENSG00000227196	rs56287146	14	106576814	T	C	0.200957	0.338483	0.0712929	2.86264e-06
QTS000029	QTD000539	TwinsUK	LCL	EFO_0005292	LCL	naive	418	ENSG00000231475	ENSG00000231475	rs17114230	14	106613311	A	C	0.800239	0.447415	0.117566	0.000163393
QTS000029	QTD000539	TwinsUK	LCL	EFO_0005292	LCL	naive	418	ENSG00000232216	ENSG00000232216	rs17657882	14	106582525	T	C	0.779904	0.393575	0.0981642	7.25501e-05
QTS000029	QTD000539	TwinsUK	LCL	EFO_0005292	LCL	naive	418	ENSG00000242472	ENSG00000242472	rs2018404	14	105229109	C	T	0.15311	0.288513	0.0760737	0.000171947
QTS000029	QTD000539	TwinsUK	LCL	EFO_0005292	LCL	naive	418	ENSG00000250365	ENSG00000250365	rs11850273	14	31458725	C	T	0.527512	0.19989	0.0463217	2.00814e-05
QTS000029	QTD000539	TwinsUK	LCL	EFO_0005292	LCL	naive	418	ENSG00000250366	ENSG00000250366	rs8013298	14	95007980	A	G	0.659091	0.313129	0.0660028	2.91136e-06
QTS000029	QTD000539	TwinsUK	LCL	EFO_0005292	LCL	naive	418	ENSG00000254505	ENSG00000254505	rs1272986	14	24205219	T	G	0.20933	-0.335109	0.0684852	1.43737e-06
QTS000029	QTD000539	TwinsUK	LCL	EFO_0005292	LCL	naive	418	ENSG00000255569	ENSG00000255569	rs72686042	14	21607494	A	G	0.190191	0.256368	0.053934	2.78868e-06
QTS000029	QTD000539	TwinsUK	LCL	EFO_0005292	LCL	naive	418	ENSG00000257285	ENSG00000257285	rs1951120	14	22960504	T	C	0.456938	0.244708	0.0540206	7.78516e-06
QTS000029	QTD000539	TwinsUK	LCL	EFO_0005292	LCL	naive	418	ENSG00000258289	ENSG00000258289	rs4902338	14	64927350	G	A	0.211722	1.3845	0.0432765	1.13515e-112
QTS000029	QTD000539	TwinsUK	LCL	EFO_0005292	LCL	naive	418	ENSG00000258376	ENSG00000258376	rs741842	14	73251012	G	A	0.125598	-0.378975	0.0817167	4.76933e-06
QTS000029	QTD000539	TwinsUK	LCL	EFO_0005292	LCL	naive	418	ENSG00000258454	ENSG00000258454	rs2360979	14	76193878	A	G	0.673445	0.390254	0.0479273	4.88557e-15
QTS000029	QTD000539	TwinsUK	LCL	EFO_0005292	LCL	naive	418	ENSG00000258458	ENSG00000258458	rs4982657	14	22728468	G	A	0.472488	0.300714	0.0491394	2.22454e-09
QTS000029	QTD000539	TwinsUK	LCL	EFO_0005292	LCL	naive	418	ENSG00000258490	ENSG00000258490	rs61990112	14	67602297	C	T	0.0825359	0.347461	0.0828523	3.37639e-05
QTS000029	QTD000539	TwinsUK	LCL	EFO_0005292	LCL	naive	418	ENSG00000258512	ENSG00000258512	rs7154475	14	101751623	C	T	0.0681818	-0.562927	0.107968	2.96224e-07
QTS000029	QTD000539	TwinsUK	LCL	EFO_0005292	LCL	naive	418	ENSG00000258515	ENSG00000258515	rs999692	14	20449506	T	C	0.30622	0.292691	0.0681164	2.1737e-05
QTS000029	QTD000539	TwinsUK	LCL	EFO_0005292	LCL	naive	418	ENSG00000258525	ENSG00000258525	rs179670	14	30856626	G	A	0.214115	-0.331065	0.0687909	2.10965e-06
QTS000029	QTD000539	TwinsUK	LCL	EFO_0005292	LCL	naive	418	ENSG00000258526	ENSG00000258526	rs7145912	14	39504680	C	A	0.383971	0.24561	0.0510369	2.11197e-06
QTS000029	QTD000539	TwinsUK	LCL	EFO_0005292	LCL	naive	418	ENSG00000258559	ENSG00000258559	rs34725189	14	74278544	C	A	0.37799	0.329582	0.0482232	3.05419e-11
QTS000029	QTD000539	TwinsUK	LCL	EFO_0005292	LCL	naive	418	ENSG00000258572	ENSG00000258572	rs117376328	14	95433709	G	A	0.0155502	0.988354	0.203877	1.78535e-06
QTS000029	QTD000539	TwinsUK	LCL	EFO_0005292	LCL	naive	418	ENSG00000258572	ENSG00000258572	rs179145	14	95517638	G	A	0.360048	-0.469935	0.052528	1.35181e-17
QTS000029	QTD000539	TwinsUK	LCL	EFO_0005292	LCL	naive	418	ENSG00000258572	ENSG00000258572	rs75245362	14	95524308	C	T	0.0598086	-0.720085	0.112689	4.58709e-10
QTS000029	QTD000539	TwinsUK	LCL	EFO_0005292	LCL	naive	418	ENSG00000258667	ENSG00000258667	rs4899055	14	61687412	G	C	0.909091	-0.397695	0.0914731	1.74461e-05
QTS000029	QTD000539	TwinsUK	LCL	EFO_0005292	LCL	naive	418	ENSG00000258701	ENSG00000258701	rs28460540	14	104873223	G	C	0.505981	0.444381	0.0699695	5.77652e-10
QTS000029	QTD000539	TwinsUK	LCL	EFO_0005292	LCL	naive	418	ENSG00000258701	ENSG00000258701	rs3001410	14	104847661	T	C	0.769139	0.865375	0.0630945	2.10022e-35
QTS000029	QTD000539	TwinsUK	LCL	EFO_0005292	LCL	naive	418	ENSG00000258701	ENSG00000258701	rs45449696	14	104883841	C	T	0.37201	0.538374	0.0871065	1.56488e-09
QTS000029	QTD000539	TwinsUK	LCL	EFO_0005292	LCL	naive	418	ENSG00000258731	ENSG00000258731	rs1255258	14	53214810	A	G	0.566986	0.234564	0.0532854	1.37535e-05
QTS000029	QTD000539	TwinsUK	LCL	EFO_0005292	LCL	naive	418	ENSG00000258733	ENSG00000258733	rs34138815	14	85945753	G	A	0.0322967	-0.84372	0.163692	3.99638e-07
QTS000029	QTD000539	TwinsUK	LCL	EFO_0005292	LCL	naive	418	ENSG00000258736	ENSG00000258736	rs56290578	14	104676320	G	A	0.106459	0.499552	0.0980115	5.32023e-07
QTS000029	QTD000539	TwinsUK	LCL	EFO_0005292	LCL	naive	418	ENSG00000258738	ENSG00000258738	rs17102795	14	34850994	A	G	0.260766	0.3289	0.0568808	1.47924e-08
QTS000029	QTD000539	TwinsUK	LCL	EFO_0005292	LCL	naive	418	ENSG00000258738	ENSG00000258738	rs2145030	14	34847141	T	G	0.0107656	-1.48587	0.256762	1.44159e-08
QTS000029	QTD000539	TwinsUK	LCL	EFO_0005292	LCL	naive	418	ENSG00000258738	ENSG00000258738	rs799674	14	34884012	T	C	0.799043	0.626367	0.0540807	5.65889e-27
QTS000029	QTD000539	TwinsUK	LCL	EFO_0005292	LCL	naive	418	ENSG00000258744	ENSG00000258744	rs113678538	14	24450644	C	T	0.027512	-1.09334	0.145899	4.28072e-13
QTS000029	QTD000539	TwinsUK	LCL	EFO_0005292	LCL	naive	418	ENSG00000258744	ENSG00000258744	rs117789969	14	24524902	T	A	0.0454545	-0.965128	0.146222	1.29429e-10
QTS000029	QTD000539	TwinsUK	LCL	EFO_0005292	LCL	naive	418	ENSG00000258744	ENSG00000258744	rs1956917	14	24511286	A	G	0.617225	0.267769	0.0509184	2.35876e-07
QTS000029	QTD000539	TwinsUK	LCL	EFO_0005292	LCL	naive	418	ENSG00000258768	ENSG00000258768	rs2184670	14	20304010	C	T	0.635167	0.284277	0.0537364	2.00938e-07
QTS000029	QTD000539	TwinsUK	LCL	EFO_0005292	LCL	naive	418	ENSG00000258777	ENSG00000258777	rs2186079	14	62377444	A	T	0.244019	-0.280837	0.0630472	1.0912e-05
QTS000029	QTD000539	TwinsUK	LCL	EFO_0005292	LCL	naive	418	ENSG00000258826	ENSG00000258826	rs75144772	14	88023215	A	G	0.0861244	-0.446282	0.101854	1.50443e-05
QTS000029	QTD000539	TwinsUK	LCL	EFO_0005292	LCL	naive	418	ENSG00000258851	ENSG00000258851	rs4374097	14	103606429	A	C	0.673445	-0.407646	0.0516904	2.95123e-14
QTS000029	QTD000539	TwinsUK	LCL	EFO_0005292	LCL	naive	418	ENSG00000258857	ENSG00000258857	rs8021274	14	49957251	C	G	0.240431	-0.292373	0.066533	1.42216e-05
QTS000029	QTD000539	TwinsUK	LCL	EFO_0005292	LCL	naive	418	ENSG00000258912	ENSG00000258912	rs71421481	14	85942015	G	A	0.0322967	-0.773732	0.181002	2.39151e-05
QTS000029	QTD000539	TwinsUK	LCL	EFO_0005292	LCL	naive	418	ENSG00000258920	ENSG00000258920	rs72703634	14	89415475	T	C	0.190191	0.322578	0.063691	6.23727e-07
QTS000029	QTD000539	TwinsUK	LCL	EFO_0005292	LCL	naive	418	ENSG00000259005	ENSG00000259005	rs2358787	14	74470811	T	C	0.62799	0.270378	0.0521371	3.41049e-07
QTS000029	QTD000539	TwinsUK	LCL	EFO_0005292	LCL	naive	418	ENSG00000259116	ENSG00000259116	rs10132033	14	64556852	T	C	0.198565	-0.169318	0.0397848	2.5929e-05
QTS000029	QTD000539	TwinsUK	LCL	EFO_0005292	LCL	naive	418	ENSG00000259153	ENSG00000259153	rs12433458	14	70856797	A	C	0.348086	0.272061	0.0605262	9.1083e-06
QTS000029	QTD000539	TwinsUK	LCL	EFO_0005292	LCL	naive	418	ENSG00000259775	ENSG00000259775	rs11847162	14	103346720	G	A	0.271531	0.458436	0.0605253	2.49424e-13
QTS000029	QTD000539	TwinsUK	LCL	EFO_0005292	LCL	naive	418	ENSG00000260285	ENSG00000260285	rs12587013	14	103865137	C	T	0.358852	-0.319963	0.0729815	1.48758e-05
QTS000029	QTD000539	TwinsUK	LCL	EFO_0005292	LCL	naive	418	ENSG00000260711	ENSG00000260711	rs12589716	14	91838973	A	G	0.561005	-0.785942	0.0434188	5.03561e-54
QTS000029	QTD000539	TwinsUK	LCL	EFO_0005292	LCL	naive	418	ENSG00000260711	ENSG00000260711	rs2254453	14	91903656	G	A	0.421053	0.4656	0.0542049	1.93232e-16
QTS000029	QTD000539	TwinsUK	LCL	EFO_0005292	LCL	naive	418	ENSG00000260711	ENSG00000260711	rs2430353	14	91888773	C	A	0.242823	0.46368	0.0640655	2.32711e-12
QTS000029	QTD000539	TwinsUK	LCL	EFO_0005292	LCL	naive	418	ENSG00000269940	ENSG00000269940	rs59021304	14	103719715	T	A	0.169856	-0.443291	0.0759375	1.09062e-08
QTS000029	QTD000539	TwinsUK	LCL	EFO_0005292	LCL	naive	418	ENSG00000270000	ENSG00000270000	rs4903231	14	74495530	G	A	0.616029	0.26168	0.0508499	4.16323e-07
QTS000029	QTD000539	TwinsUK	LCL	EFO_0005292	LCL	naive	418	ENSG00000270038	ENSG00000270038	rs11160281	14	95624953	A	G	0.940191	-0.787935	0.128705	2.19376e-09
QTS000029	QTD000539	TwinsUK	LCL	EFO_0005292	LCL	naive	418	ENSG00000270550	ENSG00000270550	rs4043727	14	106649820	C	T	0.259569	-0.289801	0.0790196	0.000277819
QTS000029	QTD000539	TwinsUK	LCL	EFO_0005292	LCL	naive	418	ENSG00000271780	ENSG00000271780	rs2720214	14	101935049	A	T	0.100478	0.724536	0.110422	1.6392e-10
QTS000029	QTD000539	TwinsUK	LCL	EFO_0005292	LCL	naive	418	ENSG00000273711	ENSG00000273711	rs4903150	14	73844725	T	C	0.391148	-0.270828	0.061714	1.45997e-05
QTS000029	QTD000539	TwinsUK	LCL	EFO_0005292	LCL	naive	418	ENSG00000276698	ENSG00000276698	rs72694322	14	24230135	T	C	0.0358852	-0.605976	0.137221	1.29287e-05
QTS000029	QTD000539	TwinsUK	LCL	EFO_0005292	LCL	naive	418	ENSG00000277734	ENSG00000277734	rs10083416	14	22487929	G	A	0.301435	-0.247812	0.0561574	1.31159e-05
QTS000029	QTD000539	TwinsUK	LCL	EFO_0005292	LCL	naive	418	ENSG00000279636	ENSG00000279636	rs12891852	14	58330922	C	T	0.624402	-0.170401	0.0391163	1.68056e-05
QTS000029	QTD000539	TwinsUK	LCL	EFO_0005292	LCL	naive	418	ENSG00000280411	ENSG00000280411	rs10142931	14	106782288	A	C	0.419856	-1.02348	0.0592825	2.14891e-50
QTS000029	QTD000539	TwinsUK	LCL	EFO_0005292	LCL	naive	418	ENSG00000281990	ENSG00000281990	rs17114230	14	106613311	A	C	0.800239	-0.74006	0.110372	6.81555e-11
QTS000029	QTD000539	TwinsUK	LCL	EFO_0005292	LCL	naive	418	ENSG00000281990	ENSG00000281990	rs726996	14	106832764	C	T	0.295455	-0.432345	0.0877139	1.20941e-06
QTS000029	QTD000539	TwinsUK	LCL	EFO_0005292	LCL	naive	418	ENSG00000281990	ENSG00000281990	rs988132	14	106776758	C	T	0.416268	-0.570462	0.0633359	8.54712e-18
QTS000029	QTD000539	TwinsUK	LCL	EFO_0005292	LCL	naive	418	ENSG00000282639	ENSG00000282639	rs61997795	14	106812458	T	G	0.255981	0.504963	0.112131	8.77225e-06
QTS000029	QTD000539	TwinsUK	LCL	EFO_0005292	LCL	naive	418	ENSG00000282651	ENSG00000282651	rs8008161	14	106616323	C	A	0.251196	0.355776	0.0976194	0.000302939
QTS000029	QTD000539	TwinsUK	LCL	EFO_0005292	LCL	naive	418	ENSG00000285966	ENSG00000285966	rs10873298	14	76960182	C	T	0.618421	-0.992738	0.0430986	1.60425e-75
QTS000029	QTD000539	TwinsUK	LCL	EFO_0005292	LCL	naive	418	ENSG00000286861	ENSG00000286861	rs742869	14	67646576	G	A	0.630383	0.297618	0.0624538	2.63561e-06
QTS000029	QTD000539	TwinsUK	LCL	EFO_0005292	LCL	naive	418	ENSG00000287346	ENSG00000287346	rs55696130	14	103875527	A	G	0.574163	0.404638	0.0667079	3.02643e-09
QTS000029	QTD000539	TwinsUK	LCL	EFO_0005292	LCL	naive	418	ENSG00000287735	ENSG00000287735	rs7155699	14	20317850	C	A	0.252392	-0.67534	0.0453839	3.1684e-40
QTS000029	QTD000539	TwinsUK	LCL	EFO_0005292	LCL	naive	418	ENSG00000287735	ENSG00000287735	rs78180490	14	20257487	A	G	0.076555	-0.566338	0.0964462	9.00846e-09
QTS000029	QTD000539	TwinsUK	LCL	EFO_0005292	LCL	naive	418	ENSG00000287735	ENSG00000287735	rs78595546	14	20265818	C	T	0.391148	0.294759	0.0509712	1.47463e-08
QTS000029	QTD000539	TwinsUK	LCL	EFO_0005292	LCL	naive	418	ENSG00000289523	ENSG00000289523	rs8011834	14	55159259	A	C	0.409091	0.272873	0.0483155	3.07491e-08
QTS000029	QTD000539	TwinsUK	LCL	EFO_0005292	LCL	naive	418	ENSG00000289531	ENSG00000289531	rs8022572	14	50083170	C	T	0.165072	0.405275	0.0703433	1.65867e-08
QTS000029	QTD000539	TwinsUK	LCL	EFO_0005292	LCL	naive	418	ENSG00000021776	ENSG00000021776	rs12917386	15	34941529	G	T	0.840909	0.231445	0.051239	8.25114e-06
QTS000029	QTD000539	TwinsUK	LCL	EFO_0005292	LCL	naive	418	ENSG00000028528	ENSG00000028528	rs150714696	15	64139802	A	G	0.0526316	0.782641	0.09774	1.26838e-14
QTS000029	QTD000539	TwinsUK	LCL	EFO_0005292	LCL	naive	418	ENSG00000041357	ENSG00000041357	rs58365910	15	78556692	T	C	0.322967	0.192091	0.0325588	7.718e-09
QTS000029	QTD000539	TwinsUK	LCL	EFO_0005292	LCL	naive	418	ENSG00000066933	ENSG00000066933	rs2957368	15	72037565	T	C	0.752392	0.275065	0.0559407	1.28121e-06
QTS000029	QTD000539	TwinsUK	LCL	EFO_0005292	LCL	naive	418	ENSG00000067141	ENSG00000067141	rs62016809	15	73119256	C	T	0.38756	-0.758981	0.0457316	1.63074e-47
QTS000029	QTD000539	TwinsUK	LCL	EFO_0005292	LCL	naive	418	ENSG00000067221	ENSG00000067221	rs10851868	15	74023958	T	G	0.589713	-0.233811	0.0468541	8.98983e-07
QTS000029	QTD000539	TwinsUK	LCL	EFO_0005292	LCL	naive	418	ENSG00000069869	ENSG00000069869	rs73420376	15	55991450	T	C	0.0466507	0.489725	0.105001	4.22471e-06
QTS000029	QTD000539	TwinsUK	LCL	EFO_0005292	LCL	naive	418	ENSG00000069943	ENSG00000069943	rs77918026	15	55434284	T	C	0.101675	0.443982	0.0899141	1.15904e-06
QTS000029	QTD000539	TwinsUK	LCL	EFO_0005292	LCL	naive	418	ENSG00000069974	ENSG00000069974	rs11071165	15	55108763	G	A	0.848086	0.366757	0.0830074	1.27989e-05
QTS000029	QTD000539	TwinsUK	LCL	EFO_0005292	LCL	naive	418	ENSG00000073417	ENSG00000073417	rs117006206	15	84987300	T	G	0.0227273	-0.959867	0.134087	3.88858e-12
QTS000029	QTD000539	TwinsUK	LCL	EFO_0005292	LCL	naive	418	ENSG00000073417	ENSG00000073417	rs35000527	15	85010550	A	G	0.181818	-0.560897	0.045542	8.34389e-30
QTS000029	QTD000539	TwinsUK	LCL	EFO_0005292	LCL	naive	418	ENSG00000073417	ENSG00000073417	rs8036531	15	85179906	G	A	0.326555	0.275272	0.0442362	1.2256e-09
QTS000029	QTD000539	TwinsUK	LCL	EFO_0005292	LCL	naive	418	ENSG00000074621	ENSG00000074621	rs75731348	15	65769023	C	A	0.0813397	-0.459059	0.0980539	3.89328e-06
QTS000029	QTD000539	TwinsUK	LCL	EFO_0005292	LCL	naive	418	ENSG00000074696	ENSG00000074696	rs660931	15	65461971	C	T	0.261962	-0.477524	0.039362	4.36853e-29
QTS000029	QTD000539	TwinsUK	LCL	EFO_0005292	LCL	naive	418	ENSG00000075131	ENSG00000075131	rs997966	15	66302169	C	T	0.293062	0.276291	0.0489779	3.1863e-08
QTS000029	QTD000539	TwinsUK	LCL	EFO_0005292	LCL	naive	418	ENSG00000086666	ENSG00000086666	rs113556507	15	79947023	A	T	0.0753589	0.338495	0.0721319	3.69941e-06
QTS000029	QTD000539	TwinsUK	LCL	EFO_0005292	LCL	naive	418	ENSG00000086666	ENSG00000086666	rs2163005	15	79902138	T	C	0.411483	0.222714	0.0365954	2.6992e-09
QTS000029	QTD000539	TwinsUK	LCL	EFO_0005292	LCL	naive	418	ENSG00000086666	ENSG00000086666	rs8033549	15	80016957	A	G	0.342105	-0.206472	0.0395466	2.85716e-07
QTS000029	QTD000539	TwinsUK	LCL	EFO_0005292	LCL	naive	418	ENSG00000090487	ENSG00000090487	rs28578988	15	64992264	T	G	0.482057	-0.301541	0.0595867	6.36758e-07
QTS000029	QTD000539	TwinsUK	LCL	EFO_0005292	LCL	naive	418	ENSG00000103569	ENSG00000103569	rs2280197	15	58175379	G	A	0.480861	0.209117	0.045547	5.89736e-06
QTS000029	QTD000539	TwinsUK	LCL	EFO_0005292	LCL	naive	418	ENSG00000103599	ENSG00000103599	rs3825977	15	67188910	C	T	0.197368	-0.285404	0.0568513	7.76429e-07
QTS000029	QTD000539	TwinsUK	LCL	EFO_0005292	LCL	naive	418	ENSG00000103657	ENSG00000103657	rs8037081	15	63883106	T	G	0.570574	0.727847	0.0444943	1.7163e-46
QTS000029	QTD000539	TwinsUK	LCL	EFO_0005292	LCL	naive	418	ENSG00000103671	ENSG00000103671	rs11071796	15	64420409	A	G	0.888756	-0.711607	0.0898016	2.26768e-14
QTS000029	QTD000539	TwinsUK	LCL	EFO_0005292	LCL	naive	418	ENSG00000103769	ENSG00000103769	rs12911521	15	65856256	G	C	0.110048	-0.196159	0.0458615	2.36606e-05
QTS000029	QTD000539	TwinsUK	LCL	EFO_0005292	LCL	naive	418	ENSG00000103811	ENSG00000103811	rs10400902	15	78939274	A	G	0.674641	0.575266	0.0491374	1.88549e-27
QTS000029	QTD000539	TwinsUK	LCL	EFO_0005292	LCL	naive	418	ENSG00000103932	ENSG00000103932	rs7178957	15	41525464	A	G	0.523923	-0.574454	0.04062	3.72829e-37
QTS000029	QTD000539	TwinsUK	LCL	EFO_0005292	LCL	naive	418	ENSG00000103942	ENSG00000103942	rs2621227	15	82889760	G	A	0.508373	0.317067	0.0594465	1.60814e-07
QTS000029	QTD000539	TwinsUK	LCL	EFO_0005292	LCL	naive	418	ENSG00000103995	ENSG00000103995	rs12185099	15	48746273	C	T	0.100478	-0.494805	0.0886232	4.3457e-08
QTS000029	QTD000539	TwinsUK	LCL	EFO_0005292	LCL	naive	418	ENSG00000104059	ENSG00000104059	rs1093536	15	29324954	G	C	0.608852	-0.464187	0.084521	7.05138e-08
QTS000029	QTD000539	TwinsUK	LCL	EFO_0005292	LCL	naive	418	ENSG00000104093	ENSG00000104093	rs1902592	15	51589783	C	T	0.519139	-0.592752	0.0351308	1.05583e-48
QTS000029	QTD000539	TwinsUK	LCL	EFO_0005292	LCL	naive	418	ENSG00000104093	ENSG00000104093	rs2622777	15	51715426	T	C	0.825359	-0.438035	0.0612229	3.98529e-12
QTS000029	QTD000539	TwinsUK	LCL	EFO_0005292	LCL	naive	418	ENSG00000104093	ENSG00000104093	rs78915129	15	52043297	T	C	0.131579	0.463164	0.073485	7.67482e-10
QTS000029	QTD000539	TwinsUK	LCL	EFO_0005292	LCL	naive	418	ENSG00000104140	ENSG00000104140	rs12916961	15	40858906	C	T	0.761962	-0.257078	0.0379278	4.34119e-11
QTS000029	QTD000539	TwinsUK	LCL	EFO_0005292	LCL	naive	418	ENSG00000104164	ENSG00000104164	rs35249252	15	46327939	C	T	0.0729665	-0.476223	0.0982876	1.80748e-06
QTS000029	QTD000539	TwinsUK	LCL	EFO_0005292	LCL	naive	418	ENSG00000128731	ENSG00000128731	rs72714142	15	28181669	C	A	0.0897129	-0.343193	0.0504874	3.84522e-11
QTS000029	QTD000539	TwinsUK	LCL	EFO_0005292	LCL	naive	418	ENSG00000128739	ENSG00000128739	rs111791898	15	24936137	A	G	0.0322967	0.553396	0.125358	1.30172e-05
QTS000029	QTD000539	TwinsUK	LCL	EFO_0005292	LCL	naive	418	ENSG00000128849	ENSG00000128849	rs34347800	15	57424786	G	A	0.270335	0.31401	0.0608924	3.94658e-07
QTS000029	QTD000539	TwinsUK	LCL	EFO_0005292	LCL	naive	418	ENSG00000128886	ENSG00000128886	rs16957277	15	42945374	T	C	0.0239234	0.870775	0.206392	3.03328e-05
QTS000029	QTD000539	TwinsUK	LCL	EFO_0005292	LCL	naive	418	ENSG00000128915	ENSG00000128915	rs2100431	15	60478651	C	A	0.7189	-0.393912	0.0672755	9.89144e-09
QTS000029	QTD000539	TwinsUK	LCL	EFO_0005292	LCL	naive	418	ENSG00000128923	ENSG00000128923	rs7168776	15	58583199	A	G	0.421053	0.237295	0.0495939	2.40639e-06
QTS000029	QTD000539	TwinsUK	LCL	EFO_0005292	LCL	naive	418	ENSG00000128944	ENSG00000128944	rs17672041	15	40430227	C	T	0.13756	0.424273	0.0803387	2.10568e-07
QTS000029	QTD000539	TwinsUK	LCL	EFO_0005292	LCL	naive	418	ENSG00000131873	ENSG00000131873	rs62019715	15	101175501	C	G	0.116029	0.610364	0.0921063	1.10252e-10
QTS000029	QTD000539	TwinsUK	LCL	EFO_0005292	LCL	naive	418	ENSG00000134146	ENSG00000134146	rs186984438	15	35295952	C	T	0.0239234	-0.599505	0.141717	2.89132e-05
QTS000029	QTD000539	TwinsUK	LCL	EFO_0005292	LCL	naive	418	ENSG00000136379	ENSG00000136379	rs7179532	15	80691828	C	T	0.211722	-0.408158	0.0755581	1.12976e-07
QTS000029	QTD000539	TwinsUK	LCL	EFO_0005292	LCL	naive	418	ENSG00000136425	ENSG00000136425	rs2280364	15	78292764	C	T	0.125598	0.529195	0.0880892	4.21506e-09
QTS000029	QTD000539	TwinsUK	LCL	EFO_0005292	LCL	naive	418	ENSG00000136425	ENSG00000136425	rs58092270	15	78179844	T	C	0.0980861	0.688342	0.102881	7.4517e-11
QTS000029	QTD000539	TwinsUK	LCL	EFO_0005292	LCL	naive	418	ENSG00000136425	ENSG00000136425	rs8036417	15	78127134	A	G	0.259569	0.796119	0.0597736	8.56799e-34
QTS000029	QTD000539	TwinsUK	LCL	EFO_0005292	LCL	naive	418	ENSG00000137767	ENSG00000137767	rs594516	15	45643195	C	A	0.0705742	0.804389	0.0914157	4.08401e-17
QTS000029	QTD000539	TwinsUK	LCL	EFO_0005292	LCL	naive	418	ENSG00000137806	ENSG00000137806	rs7167729	15	41428844	G	A	0.33134	-0.860581	0.0391855	7.21876e-71
QTS000029	QTD000539	TwinsUK	LCL	EFO_0005292	LCL	naive	418	ENSG00000137812	ENSG00000137812	rs11858522	15	40643515	C	T	0.416268	0.148456	0.0351111	2.91775e-05
QTS000029	QTD000539	TwinsUK	LCL	EFO_0005292	LCL	naive	418	ENSG00000137817	ENSG00000137817	rs2034879	15	72137648	G	A	0.745215	0.172731	0.0379112	6.91359e-06
QTS000029	QTD000539	TwinsUK	LCL	EFO_0005292	LCL	naive	418	ENSG00000137825	ENSG00000137825	rs12440045	15	41490486	A	C	0.568182	-0.391119	0.0697383	3.79887e-08
QTS000029	QTD000539	TwinsUK	LCL	EFO_0005292	LCL	naive	418	ENSG00000137831	ENSG00000137831	rs148028949	15	70624149	C	T	0.0430622	-0.9398	0.184018	5.0565e-07
QTS000029	QTD000539	TwinsUK	LCL	EFO_0005292	LCL	naive	418	ENSG00000137831	ENSG00000137831	rs16954791	15	70752402	A	T	0.0944976	0.558518	0.119222	3.84006e-06
QTS000029	QTD000539	TwinsUK	LCL	EFO_0005292	LCL	naive	418	ENSG00000137831	ENSG00000137831	rs4362345	15	70789146	G	A	0.507177	-0.381322	0.074134	4.21428e-07
QTS000029	QTD000539	TwinsUK	LCL	EFO_0005292	LCL	naive	418	ENSG00000137875	ENSG00000137875	rs2231297	15	52109736	A	G	0.144737	-0.518998	0.0889185	1.09547e-08
QTS000029	QTD000539	TwinsUK	LCL	EFO_0005292	LCL	naive	418	ENSG00000137875	ENSG00000137875	rs4238386	15	52144367	T	C	0.88756	-0.660197	0.0921288	3.70518e-12
QTS000029	QTD000539	TwinsUK	LCL	EFO_0005292	LCL	naive	418	ENSG00000137875	ENSG00000137875	rs7163872	15	52097612	C	G	0.848086	-0.467414	0.0970874	2.0924e-06
QTS000029	QTD000539	TwinsUK	LCL	EFO_0005292	LCL	naive	418	ENSG00000137876	ENSG00000137876	rs7176676	15	55214158	C	T	0.184211	0.139634	0.032027	1.65433e-05
QTS000029	QTD000539	TwinsUK	LCL	EFO_0005292	LCL	naive	418	ENSG00000137877	ENSG00000137877	rs11070353	15	41899321	G	A	0.388756	-0.568008	0.0392108	1.40459e-38
QTS000029	QTD000539	TwinsUK	LCL	EFO_0005292	LCL	naive	418	ENSG00000138594	ENSG00000138594	rs2414128	15	52077531	T	C	0.395933	0.222427	0.0519752	2.34314e-05
QTS000029	QTD000539	TwinsUK	LCL	EFO_0005292	LCL	naive	418	ENSG00000138600	ENSG00000138600	rs3098174	15	50486656	C	T	0.381579	0.242267	0.0513185	3.24613e-06
QTS000029	QTD000539	TwinsUK	LCL	EFO_0005292	LCL	naive	418	ENSG00000138604	ENSG00000138604	rs7164272	15	69103775	G	A	0.423445	-0.418254	0.0506291	2.09875e-15
QTS000029	QTD000539	TwinsUK	LCL	EFO_0005292	LCL	naive	418	ENSG00000138613	ENSG00000138613	rs117618017	15	63277703	C	T	0.111244	0.65676	0.126553	3.34719e-07
QTS000029	QTD000539	TwinsUK	LCL	EFO_0005292	LCL	naive	418	ENSG00000138613	ENSG00000138613	rs11858705	15	63278141	T	A	0.220096	-0.683611	0.0649809	4.9423e-23
QTS000029	QTD000539	TwinsUK	LCL	EFO_0005292	LCL	naive	418	ENSG00000138613	ENSG00000138613	rs12148069	15	63151593	A	T	0.521531	0.37853	0.0581214	2.20113e-10
QTS000029	QTD000539	TwinsUK	LCL	EFO_0005292	LCL	naive	418	ENSG00000138613	ENSG00000138613	rs12908992	15	63136228	A	G	0.0909091	-0.635597	0.103421	1.91436e-09
QTS000029	QTD000539	TwinsUK	LCL	EFO_0005292	LCL	naive	418	ENSG00000138613	ENSG00000138613	rs34830703	15	63096075	A	G	0.0921053	-0.540694	0.105504	4.62874e-07
QTS000029	QTD000539	TwinsUK	LCL	EFO_0005292	LCL	naive	418	ENSG00000138621	ENSG00000138621	rs34237279	15	75068780	A	G	0.163876	0.434714	0.0696508	1.10004e-09
QTS000029	QTD000539	TwinsUK	LCL	EFO_0005292	LCL	naive	418	ENSG00000138623	ENSG00000138623	rs150843275	15	74405316	T	C	0.0944976	-0.274073	0.0610211	9.25149e-06
QTS000029	QTD000539	TwinsUK	LCL	EFO_0005292	LCL	naive	418	ENSG00000140259	ENSG00000140259	rs60883262	15	43784305	T	C	0.107656	0.28009	0.067564	4.13481e-05
QTS000029	QTD000539	TwinsUK	LCL	EFO_0005292	LCL	naive	418	ENSG00000140263	ENSG00000140263	rs3784576	15	45129464	C	A	0.0119617	-0.999857	0.21977	7.1243e-06
QTS000029	QTD000539	TwinsUK	LCL	EFO_0005292	LCL	naive	418	ENSG00000140264	ENSG00000140264	rs2584694	15	43418327	A	G	0.166268	0.178213	0.0456941	0.000112608
QTS000029	QTD000539	TwinsUK	LCL	EFO_0005292	LCL	naive	418	ENSG00000140284	ENSG00000140284	rs28420348	15	50231431	A	G	0.157895	-0.4406	0.0816314	1.15635e-07
QTS000029	QTD000539	TwinsUK	LCL	EFO_0005292	LCL	naive	418	ENSG00000140297	ENSG00000140297	rs4775191	15	59634747	A	C	0.647129	-0.58313	0.0844691	1.98168e-11
QTS000029	QTD000539	TwinsUK	LCL	EFO_0005292	LCL	naive	418	ENSG00000140299	ENSG00000140299	rs28671744	15	59646904	T	C	0.656699	-0.215118	0.0463143	4.61686e-06
QTS000029	QTD000539	TwinsUK	LCL	EFO_0005292	LCL	naive	418	ENSG00000140332	ENSG00000140332	rs618468	15	70084831	T	G	0.269139	-0.380079	0.0774876	1.35769e-06
QTS000029	QTD000539	TwinsUK	LCL	EFO_0005292	LCL	naive	418	ENSG00000140367	ENSG00000140367	rs17427548	15	75900088	A	G	0.0538278	-0.777043	0.135877	2.09337e-08
QTS000029	QTD000539	TwinsUK	LCL	EFO_0005292	LCL	naive	418	ENSG00000140379	ENSG00000140379	rs2163005	15	79902138	T	C	0.411483	0.305714	0.0431168	6.03561e-12
QTS000029	QTD000539	TwinsUK	LCL	EFO_0005292	LCL	naive	418	ENSG00000140386	ENSG00000140386	rs2454450	15	76538895	G	A	0.311005	0.697175	0.063341	8.17963e-25
QTS000029	QTD000539	TwinsUK	LCL	EFO_0005292	LCL	naive	418	ENSG00000140391	ENSG00000140391	rs17466257	15	77083841	C	A	0.366029	0.563162	0.057022	9.59231e-21
QTS000029	QTD000539	TwinsUK	LCL	EFO_0005292	LCL	naive	418	ENSG00000140391	ENSG00000140391	rs3812911	15	77018295	G	C	0.815789	0.393868	0.0711129	5.51008e-08
QTS000029	QTD000539	TwinsUK	LCL	EFO_0005292	LCL	naive	418	ENSG00000140391	ENSG00000140391	rs7178572	15	77454848	A	G	0.691388	0.317414	0.0542911	1.03795e-08
QTS000029	QTD000539	TwinsUK	LCL	EFO_0005292	LCL	naive	418	ENSG00000140398	ENSG00000140398	rs111534199	15	75485969	G	A	0.26555	0.263444	0.0523439	7.29326e-07
QTS000029	QTD000539	TwinsUK	LCL	EFO_0005292	LCL	naive	418	ENSG00000140403	ENSG00000140403	rs12904669	15	78244187	C	T	0.393541	-0.577349	0.0449597	7.03992e-32
QTS000029	QTD000539	TwinsUK	LCL	EFO_0005292	LCL	naive	418	ENSG00000140416	ENSG00000140416	rs8026502	15	63046558	T	C	0.148325	-0.572282	0.0743468	1.08188e-13
QTS000029	QTD000539	TwinsUK	LCL	EFO_0005292	LCL	naive	418	ENSG00000140443	ENSG00000140443	rs12437796	15	98950424	G	A	0.156699	-0.405191	0.0860774	3.45761e-06
QTS000029	QTD000539	TwinsUK	LCL	EFO_0005292	LCL	naive	418	ENSG00000140443	ENSG00000140443	rs6598545	15	98773334	C	T	0.866029	-0.456416	0.0999975	6.66554e-06
QTS000029	QTD000539	TwinsUK	LCL	EFO_0005292	LCL	naive	418	ENSG00000140443	ENSG00000140443	rs7402983	15	98650047	A	C	0.602871	-0.328706	0.0627369	2.60242e-07
QTS000029	QTD000539	TwinsUK	LCL	EFO_0005292	LCL	naive	418	ENSG00000140450	ENSG00000140450	rs12441664	15	97171304	A	T	0.270335	-0.369186	0.074074	9.26502e-07
QTS000029	QTD000539	TwinsUK	LCL	EFO_0005292	LCL	naive	418	ENSG00000140465	ENSG00000140465	rs1484210	15	74312311	C	A	0.63756	-0.286287	0.0665881	2.15079e-05
QTS000029	QTD000539	TwinsUK	LCL	EFO_0005292	LCL	naive	418	ENSG00000140474	ENSG00000140474	rs936229	15	74839978	A	G	0.721292	-0.686442	0.0590517	3.90433e-27
QTS000029	QTD000539	TwinsUK	LCL	EFO_0005292	LCL	naive	418	ENSG00000140479	ENSG00000140479	rs117756425	15	101379408	C	T	0.0849282	-0.705425	0.118339	5.47743e-09
QTS000029	QTD000539	TwinsUK	LCL	EFO_0005292	LCL	naive	418	ENSG00000140479	ENSG00000140479	rs6598459	15	101386445	G	A	0.148325	0.659943	0.104009	5.98573e-10
QTS000029	QTD000539	TwinsUK	LCL	EFO_0005292	LCL	naive	418	ENSG00000140479	ENSG00000140479	rs72770780	15	101392405	A	G	0.248804	-0.686361	0.0699428	1.58988e-20
QTS000029	QTD000539	TwinsUK	LCL	EFO_0005292	LCL	naive	418	ENSG00000140497	ENSG00000140497	rs872263	15	74844103	C	T	0.129187	-0.227196	0.0521164	1.65776e-05
QTS000029	QTD000539	TwinsUK	LCL	EFO_0005292	LCL	naive	418	ENSG00000140519	ENSG00000140519	rs150351	15	89387357	G	A	0.311005	-0.284487	0.0608569	4.02149e-06
QTS000029	QTD000539	TwinsUK	LCL	EFO_0005292	LCL	naive	418	ENSG00000140543	ENSG00000140543	rs77735574	15	88534237	G	A	0.0251196	-1.01907	0.196684	3.49062e-07
QTS000029	QTD000539	TwinsUK	LCL	EFO_0005292	LCL	naive	418	ENSG00000140545	ENSG00000140545	rs3784752	15	88910557	G	A	0.242823	0.547594	0.0711059	1.05538e-13
QTS000029	QTD000539	TwinsUK	LCL	EFO_0005292	LCL	naive	418	ENSG00000140575	ENSG00000140575	rs2074585	15	90466252	G	A	0.5	0.284944	0.0339382	7.94444e-16
QTS000029	QTD000539	TwinsUK	LCL	EFO_0005292	LCL	naive	418	ENSG00000140577	ENSG00000140577	rs117119665	15	90530944	A	G	0.0299043	1.18719	0.240281	1.1423e-06
QTS000029	QTD000539	TwinsUK	LCL	EFO_0005292	LCL	naive	418	ENSG00000150667	ENSG00000150667	rs7179013	15	39682502	C	A	0.385167	0.265249	0.0609121	1.69264e-05
QTS000029	QTD000539	TwinsUK	LCL	EFO_0005292	LCL	naive	418	ENSG00000151575	ENSG00000151575	rs795790	15	56432466	T	C	0.471292	-0.351486	0.0526427	8.11341e-11
QTS000029	QTD000539	TwinsUK	LCL	EFO_0005292	LCL	naive	418	ENSG00000156232	ENSG00000156232	rs12905388	15	82832759	C	T	0.383971	0.284258	0.0520396	8.24017e-08
QTS000029	QTD000539	TwinsUK	LCL	EFO_0005292	LCL	naive	418	ENSG00000156958	ENSG00000156958	rs62010018	15	49532023	C	T	0.315789	-0.331238	0.0531807	1.18522e-09
QTS000029	QTD000539	TwinsUK	LCL	EFO_0005292	LCL	naive	418	ENSG00000156970	ENSG00000156970	rs597752	15	40141928	A	T	0.260766	0.265294	0.0497854	1.64916e-07
QTS000029	QTD000539	TwinsUK	LCL	EFO_0005292	LCL	naive	418	ENSG00000157734	ENSG00000157734	rs6494466	15	64216564	G	A	0.261962	-0.416574	0.0723084	1.66153e-08
QTS000029	QTD000539	TwinsUK	LCL	EFO_0005292	LCL	naive	418	ENSG00000157823	ENSG00000157823	rs11073890	15	89809380	A	G	0.555024	-0.563725	0.0793042	5.37513e-12
QTS000029	QTD000539	TwinsUK	LCL	EFO_0005292	LCL	naive	418	ENSG00000157823	ENSG00000157823	rs12148691	15	89824728	C	A	0.264354	-0.433321	0.0794201	8.51605e-08
QTS000029	QTD000539	TwinsUK	LCL	EFO_0005292	LCL	naive	418	ENSG00000157823	ENSG00000157823	rs4932265	15	89880061	T	C	0.730861	-0.76671	0.0644818	3.74504e-28
QTS000029	QTD000539	TwinsUK	LCL	EFO_0005292	LCL	naive	418	ENSG00000159322	ENSG00000159322	rs149724406	15	72789040	A	C	0.027512	0.917826	0.156719	9.8204e-09
QTS000029	QTD000539	TwinsUK	LCL	EFO_0005292	LCL	naive	418	ENSG00000159556	ENSG00000159556	rs874223	15	76339230	T	C	0.894737	0.482626	0.0962559	8.00354e-07
QTS000029	QTD000539	TwinsUK	LCL	EFO_0005292	LCL	naive	418	ENSG00000166073	ENSG00000166073	rs3784391	15	39844814	A	G	0.395933	-0.356961	0.0592613	3.84946e-09
QTS000029	QTD000539	TwinsUK	LCL	EFO_0005292	LCL	naive	418	ENSG00000166233	ENSG00000166233	rs113933005	15	72595907	G	A	0.0287081	0.818348	0.155831	2.44752e-07
QTS000029	QTD000539	TwinsUK	LCL	EFO_0005292	LCL	naive	418	ENSG00000166262	ENSG00000166262	rs11639111	15	49457538	C	T	0.397129	0.29783	0.0476819	1.06929e-09
QTS000029	QTD000539	TwinsUK	LCL	EFO_0005292	LCL	naive	418	ENSG00000166762	ENSG00000166762	rs28475234	15	43596990	A	T	0.101675	-0.929244	0.0904335	3.74247e-22
QTS000029	QTD000539	TwinsUK	LCL	EFO_0005292	LCL	naive	418	ENSG00000166797	ENSG00000166797	rs2290122	15	64136458	G	A	0.788278	0.488358	0.0609858	1.26511e-14
QTS000029	QTD000539	TwinsUK	LCL	EFO_0005292	LCL	naive	418	ENSG00000166821	ENSG00000166821	rs6496590	15	89675041	G	A	0.344498	-0.294797	0.0425202	1.64377e-11
QTS000029	QTD000539	TwinsUK	LCL	EFO_0005292	LCL	naive	418	ENSG00000166823	ENSG00000166823	rs28625357	15	89747863	G	A	0.635167	0.444382	0.0667168	8.95596e-11
QTS000029	QTD000539	TwinsUK	LCL	EFO_0005292	LCL	naive	418	ENSG00000166839	ENSG00000166839	rs1628955	15	64895021	T	C	0.601675	-1.23935	0.0285761	6.81596e-154
QTS000029	QTD000539	TwinsUK	LCL	EFO_0005292	LCL	naive	418	ENSG00000166855	ENSG00000166855	rs10459637	15	65029044	A	G	0.83134	-0.311514	0.0725557	2.2065e-05
QTS000029	QTD000539	TwinsUK	LCL	EFO_0005292	LCL	naive	418	ENSG00000166938	ENSG00000166938	rs75240712	15	66259728	G	C	0.0550239	1.39768	0.0720075	9.88311e-60
QTS000029	QTD000539	TwinsUK	LCL	EFO_0005292	LCL	naive	418	ENSG00000166946	ENSG00000166946	rs540587	15	43185915	G	C	0.876794	0.51833	0.0792443	1.8571e-10
QTS000029	QTD000539	TwinsUK	LCL	EFO_0005292	LCL	naive	418	ENSG00000166949	ENSG00000166949	rs34189958	15	67064143	C	A	0.254785	-0.501298	0.0712061	8.32962e-12
QTS000029	QTD000539	TwinsUK	LCL	EFO_0005292	LCL	naive	418	ENSG00000166965	ENSG00000166965	rs2890156	15	90969927	T	A	0.131579	0.451048	0.0927706	1.66866e-06
QTS000029	QTD000539	TwinsUK	LCL	EFO_0005292	LCL	naive	418	ENSG00000167004	ENSG00000167004	rs2412823	15	43935072	C	T	0.30622	0.138709	0.036677	0.000179207
QTS000029	QTD000539	TwinsUK	LCL	EFO_0005292	LCL	naive	418	ENSG00000167196	ENSG00000167196	rs74024029	15	75943852	C	A	0.0287081	-1.79874	0.153059	1.27227e-27
QTS000029	QTD000539	TwinsUK	LCL	EFO_0005292	LCL	naive	418	ENSG00000167202	ENSG00000167202	rs2015951	15	78006131	T	C	0.953349	-0.7315	0.0907282	8.60627e-15
QTS000029	QTD000539	TwinsUK	LCL	EFO_0005292	LCL	naive	418	ENSG00000168803	ENSG00000168803	rs28594657	15	43296690	C	A	0.116029	-0.606563	0.079283	1.48824e-13
QTS000029	QTD000539	TwinsUK	LCL	EFO_0005292	LCL	naive	418	ENSG00000169032	ENSG00000169032	rs35645131	15	66336415	G	A	0.076555	0.49775	0.082013	2.96913e-09
QTS000029	QTD000539	TwinsUK	LCL	EFO_0005292	LCL	naive	418	ENSG00000169609	ENSG00000169609	rs1452114	15	83101127	C	T	0.422249	-0.248411	0.0393531	7.2572e-10
QTS000029	QTD000539	TwinsUK	LCL	EFO_0005292	LCL	naive	418	ENSG00000169609	ENSG00000169609	rs6603042	15	83009642	G	T	0.374402	-0.348529	0.0400699	8.67682e-17
QTS000029	QTD000539	TwinsUK	LCL	EFO_0005292	LCL	naive	418	ENSG00000169609	ENSG00000169609	rs7757	15	83016688	A	G	0.101675	0.355563	0.069001	4.02231e-07
QTS000029	QTD000539	TwinsUK	LCL	EFO_0005292	LCL	naive	418	ENSG00000169612	ENSG00000169612	rs190073146	15	82791378	A	T	0.0107656	-1.20442	0.270198	1.07594e-05
QTS000029	QTD000539	TwinsUK	LCL	EFO_0005292	LCL	naive	418	ENSG00000169684	ENSG00000169684	rs11633223	15	78643134	T	C	0.394737	-0.370455	0.059889	1.5198e-09
QTS000029	QTD000539	TwinsUK	LCL	EFO_0005292	LCL	naive	418	ENSG00000169752	ENSG00000169752	rs4886747	15	75858740	G	A	0.807416	0.296773	0.0685119	1.8701e-05
QTS000029	QTD000539	TwinsUK	LCL	EFO_0005292	LCL	naive	418	ENSG00000169857	ENSG00000169857	rs8040776	15	34043029	C	G	0.33134	-0.550632	0.0342349	2.55837e-45
QTS000029	QTD000539	TwinsUK	LCL	EFO_0005292	LCL	naive	418	ENSG00000169918	ENSG00000169918	rs2338685	15	31471051	T	G	0.698565	-0.313991	0.0729868	2.12637e-05
QTS000029	QTD000539	TwinsUK	LCL	EFO_0005292	LCL	naive	418	ENSG00000169926	ENSG00000169926	rs6493623	15	31365045	C	A	0.863636	0.431635	0.0608191	5.78229e-12
QTS000029	QTD000539	TwinsUK	LCL	EFO_0005292	LCL	naive	418	ENSG00000171763	ENSG00000171763	rs8042786	15	45411341	T	C	0.253589	0.45788	0.0641515	4.4562e-12
QTS000029	QTD000539	TwinsUK	LCL	EFO_0005292	LCL	naive	418	ENSG00000171914	ENSG00000171914	rs2261443	15	62387973	G	A	0.227273	0.279536	0.0484219	1.55695e-08
QTS000029	QTD000539	TwinsUK	LCL	EFO_0005292	LCL	naive	418	ENSG00000171989	ENSG00000171989	rs78473832	15	59204066	G	C	0.0454545	0.601747	0.115039	2.71846e-07
QTS000029	QTD000539	TwinsUK	LCL	EFO_0005292	LCL	naive	418	ENSG00000172345	ENSG00000172345	rs77336691	15	81329471	A	G	0.0825359	0.811016	0.109427	7.41153e-13
QTS000029	QTD000539	TwinsUK	LCL	EFO_0005292	LCL	naive	418	ENSG00000172575	ENSG00000172575	rs55728265	15	38564760	C	T	0.230861	1.04474	0.0521476	1.85438e-62
QTS000029	QTD000539	TwinsUK	LCL	EFO_0005292	LCL	naive	418	ENSG00000173546	ENSG00000173546	rs55655136	15	74992773	G	A	0.293062	-0.240687	0.0574456	3.43279e-05
QTS000029	QTD000539	TwinsUK	LCL	EFO_0005292	LCL	naive	418	ENSG00000174171	ENSG00000174171	rs1618332	15	41892596	T	C	0.48445	-0.809223	0.0496098	2.71417e-46
QTS000029	QTD000539	TwinsUK	LCL	EFO_0005292	LCL	naive	418	ENSG00000174446	ENSG00000174446	rs16953565	15	66505787	T	C	0.0777512	-0.901184	0.111343	6.90445e-15
QTS000029	QTD000539	TwinsUK	LCL	EFO_0005292	LCL	naive	418	ENSG00000175265	ENSG00000175265	rs141794440	15	34617658	G	A	0.0107656	-1.00086	0.228758	1.54729e-05
QTS000029	QTD000539	TwinsUK	LCL	EFO_0005292	LCL	naive	418	ENSG00000176463	ENSG00000176463	rs12441717	15	91867177	G	C	0.259569	0.31781	0.0648187	1.3706e-06
QTS000029	QTD000539	TwinsUK	LCL	EFO_0005292	LCL	naive	418	ENSG00000177971	ENSG00000177971	rs12915089	15	75159991	G	A	0.319378	-0.252701	0.0478016	2.04853e-07
QTS000029	QTD000539	TwinsUK	LCL	EFO_0005292	LCL	naive	418	ENSG00000178718	ENSG00000178718	rs113300919	15	75135262	C	G	0.0191388	0.711569	0.162123	1.45587e-05
QTS000029	QTD000539	TwinsUK	LCL	EFO_0005292	LCL	naive	418	ENSG00000178718	ENSG00000178718	rs34492112	15	75002576	G	A	0.783493	-0.225108	0.0458034	1.29631e-06
QTS000029	QTD000539	TwinsUK	LCL	EFO_0005292	LCL	naive	418	ENSG00000178718	ENSG00000178718	rs4886726	15	75658261	T	C	0.25	-0.176802	0.0416541	2.72119e-05
QTS000029	QTD000539	TwinsUK	LCL	EFO_0005292	LCL	naive	418	ENSG00000178802	ENSG00000178802	rs4886636	15	74903835	G	A	0.57177	0.272279	0.0320521	3.86924e-16
QTS000029	QTD000539	TwinsUK	LCL	EFO_0005292	LCL	naive	418	ENSG00000179361	ENSG00000179361	rs11072496	15	74628191	C	T	0.144737	-0.25377	0.0591306	2.22314e-05
QTS000029	QTD000539	TwinsUK	LCL	EFO_0005292	LCL	naive	418	ENSG00000180953	ENSG00000180953	rs11852590	15	79908310	A	C	0.220096	0.866905	0.0562457	1.82166e-42
QTS000029	QTD000539	TwinsUK	LCL	EFO_0005292	LCL	naive	418	ENSG00000180953	ENSG00000180953	rs12908347	15	79919982	G	C	0.210526	-0.68765	0.0643413	1.21925e-23
QTS000029	QTD000539	TwinsUK	LCL	EFO_0005292	LCL	naive	418	ENSG00000180953	ENSG00000180953	rs2969921	15	80023506	C	T	0.340909	-0.419828	0.0601335	1.20903e-11
QTS000029	QTD000539	TwinsUK	LCL	EFO_0005292	LCL	naive	418	ENSG00000180979	ENSG00000180979	rs4924683	15	42489982	T	G	0.069378	0.615075	0.107238	1.9096e-08
QTS000029	QTD000539	TwinsUK	LCL	EFO_0005292	LCL	naive	418	ENSG00000181827	ENSG00000181827	rs2718926	15	56259549	A	G	0.462919	0.192751	0.0351653	7.45908e-08
QTS000029	QTD000539	TwinsUK	LCL	EFO_0005292	LCL	naive	418	ENSG00000182054	ENSG00000182054	rs112682793	15	90118512	T	A	0.108852	0.488315	0.102619	2.72217e-06
QTS000029	QTD000539	TwinsUK	LCL	EFO_0005292	LCL	naive	418	ENSG00000182117	ENSG00000182117	rs8031958	15	34333288	G	A	0.129187	-0.518213	0.0718716	2.78051e-12
QTS000029	QTD000539	TwinsUK	LCL	EFO_0005292	LCL	naive	418	ENSG00000182253	ENSG00000182253	rs11634417	15	99115717	G	A	0.157895	-0.48769	0.0658526	7.69715e-13
QTS000029	QTD000539	TwinsUK	LCL	EFO_0005292	LCL	naive	418	ENSG00000182636	ENSG00000182636	rs7497973	15	23703424	G	A	0.516746	-0.460937	0.0617921	5.38532e-13
QTS000029	QTD000539	TwinsUK	LCL	EFO_0005292	LCL	naive	418	ENSG00000182768	ENSG00000182768	rs11073922	15	90271432	C	T	0.0837321	0.431827	0.0921165	3.78418e-06
QTS000029	QTD000539	TwinsUK	LCL	EFO_0005292	LCL	naive	418	ENSG00000182774	ENSG00000182774	rs11856868	15	82790661	C	T	0.293062	0.282442	0.0645644	1.5514e-05
QTS000029	QTD000539	TwinsUK	LCL	EFO_0005292	LCL	naive	418	ENSG00000183060	ENSG00000183060	rs12441278	15	99523430	T	A	0.389952	0.329733	0.0667171	1.13466e-06
QTS000029	QTD000539	TwinsUK	LCL	EFO_0005292	LCL	naive	418	ENSG00000183060	ENSG00000183060	rs12592314	15	99551817	A	G	0.494019	0.301065	0.0627692	2.27809e-06
QTS000029	QTD000539	TwinsUK	LCL	EFO_0005292	LCL	naive	418	ENSG00000183060	ENSG00000183060	rs72760585	15	99726663	A	G	0.139952	0.552752	0.0911123	3.01097e-09
QTS000029	QTD000539	TwinsUK	LCL	EFO_0005292	LCL	naive	418	ENSG00000183578	ENSG00000183578	rs7162209	15	50945978	T	C	0.586124	-0.29376	0.0624126	3.46641e-06
QTS000029	QTD000539	TwinsUK	LCL	EFO_0005292	LCL	naive	418	ENSG00000183655	ENSG00000183655	rs2241269	15	85735366	T	C	0.797847	-0.369109	0.0611893	3.66308e-09
QTS000029	QTD000539	TwinsUK	LCL	EFO_0005292	LCL	naive	418	ENSG00000184254	ENSG00000184254	rs117892102	15	100287906	C	T	0.0167464	-1.0419	0.235227	1.21941e-05
QTS000029	QTD000539	TwinsUK	LCL	EFO_0005292	LCL	naive	418	ENSG00000184508	ENSG00000184508	rs2970348	15	90133756	C	G	0.735646	0.345219	0.0731658	3.2849e-06
QTS000029	QTD000539	TwinsUK	LCL	EFO_0005292	LCL	naive	418	ENSG00000185033	ENSG00000185033	rs117266268	15	90186557	T	A	0.0669856	0.729323	0.111299	1.72772e-10
QTS000029	QTD000539	TwinsUK	LCL	EFO_0005292	LCL	naive	418	ENSG00000185033	ENSG00000185033	rs2970354	15	90149856	A	G	0.684211	-0.546188	0.041734	7.3272e-33
QTS000029	QTD000539	TwinsUK	LCL	EFO_0005292	LCL	naive	418	ENSG00000185033	ENSG00000185033	rs61227687	15	90176919	C	G	0.179426	-0.535381	0.0606755	3.40186e-17
QTS000029	QTD000539	TwinsUK	LCL	EFO_0005292	LCL	naive	418	ENSG00000185088	ENSG00000185088	rs9788649	15	63130618	G	A	0.0897129	-0.437212	0.0576667	2.37247e-13
QTS000029	QTD000539	TwinsUK	LCL	EFO_0005292	LCL	naive	418	ENSG00000185115	ENSG00000185115	rs1093536	15	29324954	G	C	0.608852	-0.214021	0.0496013	2.0119e-05
QTS000029	QTD000539	TwinsUK	LCL	EFO_0005292	LCL	naive	418	ENSG00000185442	ENSG00000185442	rs436015	15	92665516	T	C	0.356459	-0.49241	0.0428151	1.15089e-26
QTS000029	QTD000539	TwinsUK	LCL	EFO_0005292	LCL	naive	418	ENSG00000185551	ENSG00000185551	rs4984482	15	96055188	A	T	0.566986	-0.443125	0.0815897	9.7016e-08
QTS000029	QTD000539	TwinsUK	LCL	EFO_0005292	LCL	naive	418	ENSG00000185551	ENSG00000185551	rs62009470	15	96040280	G	T	0.17823	-0.449334	0.084006	1.4872e-07
QTS000029	QTD000539	TwinsUK	LCL	EFO_0005292	LCL	naive	418	ENSG00000185551	ENSG00000185551	rs77620965	15	96033198	C	A	0.0131579	2.19181	0.279357	3.90428e-14
QTS000029	QTD000539	TwinsUK	LCL	EFO_0005292	LCL	naive	418	ENSG00000185787	ENSG00000185787	rs75267298	15	78866705	G	A	0.12799	-0.367917	0.0676771	9.441e-08
QTS000029	QTD000539	TwinsUK	LCL	EFO_0005292	LCL	naive	418	ENSG00000185880	ENSG00000185880	rs7496437	15	44724876	T	C	0.950957	-0.436648	0.105134	4.00333e-05
QTS000029	QTD000539	TwinsUK	LCL	EFO_0005292	LCL	naive	418	ENSG00000188089	ENSG00000188089	rs76439980	15	42018109	G	A	0.0287081	1.01398	0.18503	7.50695e-08
QTS000029	QTD000539	TwinsUK	LCL	EFO_0005292	LCL	naive	418	ENSG00000188659	ENSG00000188659	rs79777326	15	82271865	C	G	0.0442584	1.99206	0.12414	3.68408e-45
QTS000029	QTD000539	TwinsUK	LCL	EFO_0005292	LCL	naive	418	ENSG00000196391	ENSG00000196391	rs2589943	15	90393652	G	T	0.267943	0.345819	0.0568299	2.70995e-09
QTS000029	QTD000539	TwinsUK	LCL	EFO_0005292	LCL	naive	418	ENSG00000197535	ENSG00000197535	rs72736669	15	52413125	C	A	0.179426	-1.09041	0.0557076	1.9079e-60
QTS000029	QTD000539	TwinsUK	LCL	EFO_0005292	LCL	naive	418	ENSG00000197978	ENSG00000197978	rs72751677	15	82636724	G	A	0.034689	-1.72261	0.102079	1.03003e-48
QTS000029	QTD000539	TwinsUK	LCL	EFO_0005292	LCL	naive	418	ENSG00000198690	ENSG00000198690	rs1088475	15	30848497	C	T	0.0909091	0.654989	0.0757183	1.23504e-16
QTS000029	QTD000539	TwinsUK	LCL	EFO_0005292	LCL	naive	418	ENSG00000198794	ENSG00000198794	rs7163390	15	74988085	T	C	0.0598086	0.417097	0.0769969	1.04405e-07
QTS000029	QTD000539	TwinsUK	LCL	EFO_0005292	LCL	naive	418	ENSG00000198901	ENSG00000198901	rs76105324	15	89999457	G	A	0.0717703	-0.639261	0.150241	2.60338e-05
QTS000029	QTD000539	TwinsUK	LCL	EFO_0005292	LCL	naive	418	ENSG00000213614	ENSG00000213614	rs4511484	15	72022204	C	T	0.980861	0.749773	0.129048	1.26986e-08
QTS000029	QTD000539	TwinsUK	LCL	EFO_0005292	LCL	naive	418	ENSG00000214013	ENSG00000214013	rs72718869	15	42228212	A	G	0.0586124	0.650694	0.154061	2.97496e-05
QTS000029	QTD000539	TwinsUK	LCL	EFO_0005292	LCL	naive	418	ENSG00000225973	ENSG00000225973	rs112574117	15	55501101	C	G	0.138756	-0.346076	0.0813172	2.59256e-05
QTS000029	QTD000539	TwinsUK	LCL	EFO_0005292	LCL	naive	418	ENSG00000229474	ENSG00000229474	rs1901529	15	44709702	A	G	0.0705742	0.488074	0.100807	1.83807e-06
QTS000029	QTD000539	TwinsUK	LCL	EFO_0005292	LCL	naive	418	ENSG00000241818	ENSG00000241818	rs17816639	15	33015172	C	T	0.318182	0.260708	0.0546706	2.5951e-06
QTS000029	QTD000539	TwinsUK	LCL	EFO_0005292	LCL	naive	418	ENSG00000242028	ENSG00000242028	rs3784275	15	43799188	G	A	0.104067	0.270816	0.0626604	1.95064e-05
QTS000029	QTD000539	TwinsUK	LCL	EFO_0005292	LCL	naive	418	ENSG00000243708	ENSG00000243708	rs2004162	15	41673344	A	G	0.350478	0.692508	0.0507142	3.70475e-35
QTS000029	QTD000539	TwinsUK	LCL	EFO_0005292	LCL	naive	418	ENSG00000244879	ENSG00000244879	rs12903381	15	50356743	C	T	0.395933	1.04569	0.0255788	1.84518e-145
QTS000029	QTD000539	TwinsUK	LCL	EFO_0005292	LCL	naive	418	ENSG00000245975	ENSG00000245975	rs28818840	15	58727115	A	T	0.142345	0.438303	0.0799238	7.3533e-08
QTS000029	QTD000539	TwinsUK	LCL	EFO_0005292	LCL	naive	418	ENSG00000246877	ENSG00000246877	rs35254471	15	75697543	C	T	0.381579	-0.406332	0.0596126	3.42434e-11
QTS000029	QTD000539	TwinsUK	LCL	EFO_0005292	LCL	naive	418	ENSG00000246922	ENSG00000246922	rs139265454	15	64783663	C	T	0.0227273	1.03295	0.226817	6.97959e-06
QTS000029	QTD000539	TwinsUK	LCL	EFO_0005292	LCL	naive	418	ENSG00000247556	ENSG00000247556	rs16971767	15	41331110	T	C	0.333732	0.497465	0.0616788	8.4342e-15
QTS000029	QTD000539	TwinsUK	LCL	EFO_0005292	LCL	naive	418	ENSG00000248508	ENSG00000248508	rs11070178	15	39250321	G	A	0.260766	-0.29104	0.0690241	3.06611e-05
QTS000029	QTD000539	TwinsUK	LCL	EFO_0005292	LCL	naive	418	ENSG00000258725	ENSG00000258725	rs79253100	15	91008646	C	T	0.132775	-0.489175	0.0683459	3.91932e-12
QTS000029	QTD000539	TwinsUK	LCL	EFO_0005292	LCL	naive	418	ENSG00000259178	ENSG00000259178	rs2414128	15	52077531	T	C	0.395933	0.264758	0.0568696	4.39327e-06
QTS000029	QTD000539	TwinsUK	LCL	EFO_0005292	LCL	naive	418	ENSG00000259238	ENSG00000259238	rs4775191	15	59634747	A	C	0.647129	0.407282	0.0748092	9.05748e-08
QTS000029	QTD000539	TwinsUK	LCL	EFO_0005292	LCL	naive	418	ENSG00000259287	ENSG00000259287	rs613479	15	34066989	T	C	0.655502	0.267064	0.0502117	1.73606e-07
QTS000029	QTD000539	TwinsUK	LCL	EFO_0005292	LCL	naive	418	ENSG00000259326	ENSG00000259326	rs72727394	15	38554821	C	T	0.227273	0.432672	0.0552507	4.32538e-14
QTS000029	QTD000539	TwinsUK	LCL	EFO_0005292	LCL	naive	418	ENSG00000259330	ENSG00000259330	rs4924456	15	40347619	G	C	0.550239	0.255672	0.0455984	3.82621e-08
QTS000029	QTD000539	TwinsUK	LCL	EFO_0005292	LCL	naive	418	ENSG00000259330	ENSG00000259330	rs7171143	15	40323470	T	C	0.594498	-0.281108	0.0442213	5.58243e-10
QTS000029	QTD000539	TwinsUK	LCL	EFO_0005292	LCL	naive	418	ENSG00000259330	ENSG00000259330	rs746673	15	40344217	G	A	0.125598	-0.402099	0.0729587	6.36675e-08
QTS000029	QTD000539	TwinsUK	LCL	EFO_0005292	LCL	naive	418	ENSG00000259353	ENSG00000259353	rs11857195	15	57884315	T	C	0.37201	0.327906	0.0777299	3.03979e-05
QTS000029	QTD000539	TwinsUK	LCL	EFO_0005292	LCL	naive	418	ENSG00000259363	ENSG00000259363	rs1561048	15	99875369	C	T	0.22488	-0.341331	0.0615958	5.4277e-08
QTS000029	QTD000539	TwinsUK	LCL	EFO_0005292	LCL	naive	418	ENSG00000259363	ENSG00000259363	rs1836700	15	99897088	C	T	0.386364	-0.447263	0.0618023	2.33609e-12
QTS000029	QTD000539	TwinsUK	LCL	EFO_0005292	LCL	naive	418	ENSG00000259363	ENSG00000259363	rs1963487	15	99794161	A	C	0.522727	-0.423318	0.0496018	2.89973e-16
QTS000029	QTD000539	TwinsUK	LCL	EFO_0005292	LCL	naive	418	ENSG00000259363	ENSG00000259363	rs2958952	15	99860384	T	C	0.184211	0.718718	0.0568961	4.76746e-31
QTS000029	QTD000539	TwinsUK	LCL	EFO_0005292	LCL	naive	418	ENSG00000259363	ENSG00000259363	rs57920176	15	99757340	T	C	0.159091	-0.397955	0.0690475	1.63967e-08
QTS000029	QTD000539	TwinsUK	LCL	EFO_0005292	LCL	naive	418	ENSG00000259363	ENSG00000259363	rs6598270	15	99759391	G	A	0.147129	0.427215	0.0705828	3.2615e-09
QTS000029	QTD000539	TwinsUK	LCL	EFO_0005292	LCL	naive	418	ENSG00000259363	ENSG00000259363	rs78302586	15	99814342	A	T	0.0933014	-0.77102	0.0860274	1.19677e-17
QTS000029	QTD000539	TwinsUK	LCL	EFO_0005292	LCL	naive	418	ENSG00000259365	ENSG00000259365	rs62027625	15	101715791	T	C	0.0406699	-0.609921	0.127996	2.63873e-06
QTS000029	QTD000539	TwinsUK	LCL	EFO_0005292	LCL	naive	418	ENSG00000259377	ENSG00000259377	rs17708230	15	52562735	G	A	0.0478469	-0.547216	0.124833	1.49138e-05
QTS000029	QTD000539	TwinsUK	LCL	EFO_0005292	LCL	naive	418	ENSG00000259407	ENSG00000259407	rs56141817	15	85742593	A	C	0.333732	0.421086	0.0470246	1.27043e-17
QTS000029	QTD000539	TwinsUK	LCL	EFO_0005292	LCL	naive	418	ENSG00000259408	ENSG00000259408	rs2684941	15	34039581	G	A	0.656699	0.301537	0.0467826	3.29556e-10
QTS000029	QTD000539	TwinsUK	LCL	EFO_0005292	LCL	naive	418	ENSG00000259418	ENSG00000259418	rs4356414	15	45731642	T	C	0.0526316	-0.479854	0.108763	1.31684e-05
QTS000029	QTD000539	TwinsUK	LCL	EFO_0005292	LCL	naive	418	ENSG00000259514	ENSG00000259514	rs78181637	15	76380228	A	C	0.0885167	-0.516255	0.0922312	4.02882e-08
QTS000029	QTD000539	TwinsUK	LCL	EFO_0005292	LCL	naive	418	ENSG00000259520	ENSG00000259520	rs1719237	15	45287624	G	A	0.221292	-0.849568	0.0544062	2.52927e-43
QTS000029	QTD000539	TwinsUK	LCL	EFO_0005292	LCL	naive	418	ENSG00000259536	ENSG00000259536	rs11632061	15	40545399	A	C	0.583732	-0.384186	0.0478423	1.08002e-14
QTS000029	QTD000539	TwinsUK	LCL	EFO_0005292	LCL	naive	418	ENSG00000259536	ENSG00000259536	rs12440659	15	40340101	G	C	0.697368	0.305844	0.059615	4.50495e-07
QTS000029	QTD000539	TwinsUK	LCL	EFO_0005292	LCL	naive	418	ENSG00000259536	ENSG00000259536	rs4924514	15	40916692	T	G	0.260766	-0.259147	0.0554034	3.97055e-06
QTS000029	QTD000539	TwinsUK	LCL	EFO_0005292	LCL	naive	418	ENSG00000259598	ENSG00000259598	rs55728265	15	38564760	C	T	0.230861	0.397208	0.0609137	2.09651e-10
QTS000029	QTD000539	TwinsUK	LCL	EFO_0005292	LCL	naive	418	ENSG00000259654	ENSG00000259654	rs139563192	15	84403541	C	T	0.0251196	0.880632	0.194932	8.22621e-06
QTS000029	QTD000539	TwinsUK	LCL	EFO_0005292	LCL	naive	418	ENSG00000259668	ENSG00000259668	rs144309577	15	51647764	G	A	0.0681818	0.528644	0.103547	5.10135e-07
QTS000029	QTD000539	TwinsUK	LCL	EFO_0005292	LCL	naive	418	ENSG00000259668	ENSG00000259668	rs1902592	15	51589783	C	T	0.519139	-0.375233	0.0467681	1.13456e-14
QTS000029	QTD000539	TwinsUK	LCL	EFO_0005292	LCL	naive	418	ENSG00000259668	ENSG00000259668	rs2622777	15	51715426	T	C	0.825359	-0.342522	0.0692603	1.11733e-06
QTS000029	QTD000539	TwinsUK	LCL	EFO_0005292	LCL	naive	418	ENSG00000259673	ENSG00000259673	rs58144582	15	67540547	G	A	0.119617	0.552246	0.0781362	6.97899e-12
QTS000029	QTD000539	TwinsUK	LCL	EFO_0005292	LCL	naive	418	ENSG00000259702	ENSG00000259702	rs77506739	15	96036526	C	T	0.0131579	1.34027	0.267325	8.01669e-07
QTS000029	QTD000539	TwinsUK	LCL	EFO_0005292	LCL	naive	418	ENSG00000259704	ENSG00000259704	rs2532101	15	90839685	G	A	0.363636	-0.737134	0.0735573	2.97851e-21
QTS000029	QTD000539	TwinsUK	LCL	EFO_0005292	LCL	naive	418	ENSG00000259705	ENSG00000259705	rs6493333	15	48646849	T	C	0.845694	-0.603843	0.0861201	9.9876e-12
QTS000029	QTD000539	TwinsUK	LCL	EFO_0005292	LCL	naive	418	ENSG00000259709	ENSG00000259709	rs113025993	15	52136916	A	C	0.0203349	1.96899	0.170404	7.17982e-27
QTS000029	QTD000539	TwinsUK	LCL	EFO_0005292	LCL	naive	418	ENSG00000259712	ENSG00000259712	rs11636941	15	52249645	T	G	0.199761	-0.49258	0.0847338	1.24733e-08
QTS000029	QTD000539	TwinsUK	LCL	EFO_0005292	LCL	naive	418	ENSG00000259712	ENSG00000259712	rs11637321	15	52100691	G	A	0.69378	-0.635191	0.0484418	5.8108e-33
QTS000029	QTD000539	TwinsUK	LCL	EFO_0005292	LCL	naive	418	ENSG00000259712	ENSG00000259712	rs12595619	15	51865903	A	T	0.478469	0.320979	0.0529036	3.00165e-09
QTS000029	QTD000539	TwinsUK	LCL	EFO_0005292	LCL	naive	418	ENSG00000259712	ENSG00000259712	rs2231287	15	52113466	C	T	0.0897129	0.555822	0.0909087	2.2966e-09
QTS000029	QTD000539	TwinsUK	LCL	EFO_0005292	LCL	naive	418	ENSG00000259712	ENSG00000259712	rs8031893	15	52209967	A	T	0.909091	-0.553678	0.0873652	6.25802e-10
QTS000029	QTD000539	TwinsUK	LCL	EFO_0005292	LCL	naive	418	ENSG00000259760	ENSG00000259760	rs75287105	15	99518819	T	C	0.0167464	0.986629	0.224662	1.43974e-05
QTS000029	QTD000539	TwinsUK	LCL	EFO_0005292	LCL	naive	418	ENSG00000259932	ENSG00000259932	rs6493112	15	44724885	C	T	0.88756	-0.348215	0.0860295	6.20471e-05
QTS000029	QTD000539	TwinsUK	LCL	EFO_0005292	LCL	naive	418	ENSG00000260269	ENSG00000260269	rs4886718	15	75622796	A	C	0.511962	-0.308446	0.0448689	2.3794e-11
QTS000029	QTD000539	TwinsUK	LCL	EFO_0005292	LCL	naive	418	ENSG00000260608	ENSG00000260608	rs142886070	15	83933365	T	C	0.0119617	-1.11881	0.230553	1.74369e-06
QTS000029	QTD000539	TwinsUK	LCL	EFO_0005292	LCL	naive	418	ENSG00000260657	ENSG00000260657	rs8035431	15	68305012	T	C	0.361244	0.463822	0.0552655	8.14102e-16
QTS000029	QTD000539	TwinsUK	LCL	EFO_0005292	LCL	naive	418	ENSG00000260916	ENSG00000260916	rs58013690	15	55423633	C	A	0.0980861	-0.468054	0.0835885	3.98384e-08
QTS000029	QTD000539	TwinsUK	LCL	EFO_0005292	LCL	naive	418	ENSG00000261460	ENSG00000261460	rs77968073	15	72944545	C	T	0.0143541	-1.14612	0.257831	1.13643e-05
QTS000029	QTD000539	TwinsUK	LCL	EFO_0005292	LCL	naive	418	ENSG00000261821	ENSG00000261821	rs111342540	15	74405043	C	G	0.0406699	0.567378	0.0852755	9.36231e-11
QTS000029	QTD000539	TwinsUK	LCL	EFO_0005292	LCL	naive	418	ENSG00000269951	ENSG00000269951	rs11636648	15	77043549	C	T	0.645933	0.296944	0.0615215	1.9738e-06
QTS000029	QTD000539	TwinsUK	LCL	EFO_0005292	LCL	naive	418	ENSG00000270055	ENSG00000270055	rs12442141	15	31187083	C	T	0.0550239	-1.40299	0.124327	7.51999e-26
QTS000029	QTD000539	TwinsUK	LCL	EFO_0005292	LCL	naive	418	ENSG00000270055	ENSG00000270055	rs7174701	15	30655682	G	A	0.0944976	-1.04084	0.125664	1.798e-15
QTS000029	QTD000539	TwinsUK	LCL	EFO_0005292	LCL	naive	418	ENSG00000270055	ENSG00000270055	rs8030096	15	31485047	A	G	0.355263	-0.352305	0.0658569	1.48159e-07
QTS000029	QTD000539	TwinsUK	LCL	EFO_0005292	LCL	naive	418	ENSG00000270127	ENSG00000270127	rs28497202	15	100568703	C	T	0.0263158	1.40459	0.193856	2.20924e-12
QTS000029	QTD000539	TwinsUK	LCL	EFO_0005292	LCL	naive	418	ENSG00000270127	ENSG00000270127	rs36053285	15	100574435	T	C	0.393541	-0.870089	0.0456917	3.98443e-58
QTS000029	QTD000539	TwinsUK	LCL	EFO_0005292	LCL	naive	418	ENSG00000270127	ENSG00000270127	rs3764202	15	100603166	C	T	0.101675	-0.806653	0.0978882	2.43194e-15
QTS000029	QTD000539	TwinsUK	LCL	EFO_0005292	LCL	naive	418	ENSG00000271763	ENSG00000271763	rs285727	15	92681662	G	A	0.315789	-0.292237	0.0551454	1.91717e-07
QTS000029	QTD000539	TwinsUK	LCL	EFO_0005292	LCL	naive	418	ENSG00000274215	ENSG00000274215	rs10520721	15	93265366	G	T	0.370813	0.359747	0.0768616	3.91577e-06
QTS000029	QTD000539	TwinsUK	LCL	EFO_0005292	LCL	naive	418	ENSG00000274383	ENSG00000274383	rs28819462	15	64967611	C	G	0.528708	-0.396177	0.057485	2.13221e-11
QTS000029	QTD000539	TwinsUK	LCL	EFO_0005292	LCL	naive	418	ENSG00000274528	ENSG00000274528	rs8034888	15	52095409	T	A	0.626794	-0.395548	0.0696287	2.57173e-08
QTS000029	QTD000539	TwinsUK	LCL	EFO_0005292	LCL	naive	418	ENSG00000274937	ENSG00000274937	rs16968477	15	74370046	C	T	0.148325	-0.341984	0.0561635	2.64996e-09
QTS000029	QTD000539	TwinsUK	LCL	EFO_0005292	LCL	naive	418	ENSG00000274937	ENSG00000274937	rs4432229	15	74374026	G	A	0.860048	-0.298137	0.058295	4.87961e-07
QTS000029	QTD000539	TwinsUK	LCL	EFO_0005292	LCL	naive	418	ENSG00000274937	ENSG00000274937	rs59390045	15	74443077	G	A	0.0430622	0.574901	0.108858	2.10431e-07
QTS000029	QTD000539	TwinsUK	LCL	EFO_0005292	LCL	naive	418	ENSG00000275672	ENSG00000275672	rs62025168	15	45360080	G	A	0.161483	0.395439	0.0869211	7.12951e-06
QTS000029	QTD000539	TwinsUK	LCL	EFO_0005292	LCL	naive	418	ENSG00000277782	ENSG00000277782	rs7177780	15	80969660	C	G	0.166268	-0.650415	0.0782166	1.41984e-15
QTS000029	QTD000539	TwinsUK	LCL	EFO_0005292	LCL	naive	418	ENSG00000278600	ENSG00000278600	rs16971581	15	79922366	T	G	0.363636	-0.320779	0.033567	1.22076e-19
QTS000029	QTD000539	TwinsUK	LCL	EFO_0005292	LCL	naive	418	ENSG00000278662	ENSG00000278662	rs8026737	15	82289476	C	T	0.73445	1.15794	0.0485816	5.61508e-79
QTS000029	QTD000539	TwinsUK	LCL	EFO_0005292	LCL	naive	418	ENSG00000284946	ENSG00000284946	rs6496741	15	90959819	A	G	0.228469	-0.344938	0.0699709	1.20538e-06
QTS000029	QTD000539	TwinsUK	LCL	EFO_0005292	LCL	naive	418	ENSG00000285077	ENSG00000285077	rs116965255	15	30725577	T	A	0.0131579	1.30149	0.256677	6.06162e-07
QTS000029	QTD000539	TwinsUK	LCL	EFO_0005292	LCL	naive	418	ENSG00000285080	ENSG00000285080	rs8027016	15	42279073	T	C	0.0669856	-0.355079	0.0905601	0.000103654
QTS000029	QTD000539	TwinsUK	LCL	EFO_0005292	LCL	naive	418	ENSG00000285863	ENSG00000285863	rs11071644	15	61969565	T	C	0.0933014	0.433214	0.0848255	5.05634e-07
QTS000029	QTD000539	TwinsUK	LCL	EFO_0005292	LCL	naive	418	ENSG00000286488	ENSG00000286488	rs17875496	15	81295416	T	A	0.223684	-0.327086	0.0598335	8.05768e-08
QTS000029	QTD000539	TwinsUK	LCL	EFO_0005292	LCL	naive	418	ENSG00000286488	ENSG00000286488	rs17875563	15	81311952	A	T	0.23445	0.262168	0.0569789	5.63681e-06
QTS000029	QTD000539	TwinsUK	LCL	EFO_0005292	LCL	naive	418	ENSG00000286488	ENSG00000286488	rs8024824	15	81319641	A	T	0.0598086	-0.496991	0.102656	1.84132e-06
QTS000029	QTD000539	TwinsUK	LCL	EFO_0005292	LCL	naive	418	ENSG00000286786	ENSG00000286786	rs55728265	15	38564760	C	T	0.230861	0.687256	0.0545927	7.07094e-31
QTS000029	QTD000539	TwinsUK	LCL	EFO_0005292	LCL	naive	418	ENSG00000286813	ENSG00000286813	rs12908745	15	79891987	A	G	0.334928	0.280518	0.050931	6.48618e-08
QTS000029	QTD000539	TwinsUK	LCL	EFO_0005292	LCL	naive	418	ENSG00000286813	ENSG00000286813	rs28477278	15	79904318	A	G	0.197368	0.536299	0.0587898	3.54835e-18
QTS000029	QTD000539	TwinsUK	LCL	EFO_0005292	LCL	naive	418	ENSG00000286813	ENSG00000286813	rs62027990	15	79878296	G	A	0.144737	-0.663914	0.0718848	1.48446e-18
QTS000029	QTD000539	TwinsUK	LCL	EFO_0005292	LCL	naive	418	ENSG00000287892	ENSG00000287892	rs2925202	15	101066365	T	C	0.26555	-0.272231	0.0421635	3.08462e-10
QTS000029	QTD000539	TwinsUK	LCL	EFO_0005292	LCL	naive	418	ENSG00000003249	ENSG00000003249	rs12921906	16	90014512	A	G	0.815789	0.370787	0.0411925	8.91901e-18
QTS000029	QTD000539	TwinsUK	LCL	EFO_0005292	LCL	naive	418	ENSG00000003249	ENSG00000003249	rs4567713	16	90021435	A	G	0.423445	-0.193916	0.030648	6.64979e-10
QTS000029	QTD000539	TwinsUK	LCL	EFO_0005292	LCL	naive	418	ENSG00000003249	ENSG00000003249	rs59574756	16	90001105	A	G	0.0897129	0.404481	0.0520393	6.46898e-14
QTS000029	QTD000539	TwinsUK	LCL	EFO_0005292	LCL	naive	418	ENSG00000006194	ENSG00000006194	rs8052682	16	3297033	A	G	0.240431	0.397617	0.058103	2.89071e-11
QTS000029	QTD000539	TwinsUK	LCL	EFO_0005292	LCL	naive	418	ENSG00000006327	ENSG00000006327	rs11641468	16	3066532	A	G	0.148325	0.476968	0.106168	9.205e-06
QTS000029	QTD000539	TwinsUK	LCL	EFO_0005292	LCL	naive	418	ENSG00000006327	ENSG00000006327	rs74758164	16	3020627	C	T	0.0311005	1.22035	0.185723	1.54981e-10
QTS000029	QTD000539	TwinsUK	LCL	EFO_0005292	LCL	naive	418	ENSG00000006327	ENSG00000006327	rs78055062	16	2893250	G	A	0.0992823	0.599268	0.104175	1.74134e-08
QTS000029	QTD000539	TwinsUK	LCL	EFO_0005292	LCL	naive	418	ENSG00000007038	ENSG00000007038	rs71386691	16	2817449	G	C	0.545455	-0.4083	0.097137	3.24205e-05
QTS000029	QTD000539	TwinsUK	LCL	EFO_0005292	LCL	naive	418	ENSG00000007376	ENSG00000007376	rs3817833	16	787857	G	A	0.263158	-0.303966	0.0349825	9.27288e-17
QTS000029	QTD000539	TwinsUK	LCL	EFO_0005292	LCL	naive	418	ENSG00000007516	ENSG00000007516	rs60937866	16	1351186	T	C	0.0311005	0.522177	0.117797	1.20048e-05
QTS000029	QTD000539	TwinsUK	LCL	EFO_0005292	LCL	naive	418	ENSG00000010539	ENSG00000010539	rs186371	16	3283391	C	T	0.244019	0.410755	0.0582414	7.68807e-12
QTS000029	QTD000539	TwinsUK	LCL	EFO_0005292	LCL	naive	418	ENSG00000038358	ENSG00000038358	rs889527	16	66887361	A	G	0.0179426	0.604551	0.150074	6.71418e-05
QTS000029	QTD000539	TwinsUK	LCL	EFO_0005292	LCL	naive	418	ENSG00000039068	ENSG00000039068	rs9646283	16	68757328	A	G	0.302632	0.615138	0.0629848	2.3095e-20
QTS000029	QTD000539	TwinsUK	LCL	EFO_0005292	LCL	naive	418	ENSG00000040199	ENSG00000040199	rs889568	16	71738496	T	C	0.814593	-0.630728	0.054889	1.25429e-26
QTS000029	QTD000539	TwinsUK	LCL	EFO_0005292	LCL	naive	418	ENSG00000048471	ENSG00000048471	rs72784646	16	12081597	C	T	0.395933	0.242709	0.0452793	1.402e-07
QTS000029	QTD000539	TwinsUK	LCL	EFO_0005292	LCL	naive	418	ENSG00000048471	ENSG00000048471	rs8061734	16	12572532	G	T	0.82177	-0.484619	0.0523833	1.31607e-18
QTS000029	QTD000539	TwinsUK	LCL	EFO_0005292	LCL	naive	418	ENSG00000048471	ENSG00000048471	rs8062691	16	11997972	A	G	0.568182	0.253578	0.0451121	3.54932e-08
QTS000029	QTD000539	TwinsUK	LCL	EFO_0005292	LCL	naive	418	ENSG00000050820	ENSG00000050820	rs1862738	16	75251266	A	C	0.805024	-0.358078	0.0737713	1.73425e-06
QTS000029	QTD000539	TwinsUK	LCL	EFO_0005292	LCL	naive	418	ENSG00000059122	ENSG00000059122	rs9928222	16	2936322	T	C	0.510766	0.961369	0.0384917	7.26098e-84
QTS000029	QTD000539	TwinsUK	LCL	EFO_0005292	LCL	naive	418	ENSG00000059145	ENSG00000059145	rs11649321	16	1427915	A	C	0.76555	-0.167452	0.0385231	1.75138e-05
QTS000029	QTD000539	TwinsUK	LCL	EFO_0005292	LCL	naive	418	ENSG00000063854	ENSG00000063854	rs2437745	16	1858430	G	C	0.72488	-0.939098	0.0496513	1.45277e-57
QTS000029	QTD000539	TwinsUK	LCL	EFO_0005292	LCL	naive	418	ENSG00000063854	ENSG00000063854	rs58530366	16	1929367	C	G	0.216507	0.676993	0.0876298	8.92782e-14
QTS000029	QTD000539	TwinsUK	LCL	EFO_0005292	LCL	naive	418	ENSG00000063854	ENSG00000063854	rs62038396	16	1831179	C	A	0.0370813	1.29198	0.171554	3.33657e-13
QTS000029	QTD000539	TwinsUK	LCL	EFO_0005292	LCL	naive	418	ENSG00000067365	ENSG00000067365	rs2270286	16	8628772	G	C	0.159091	0.327992	0.0629579	3.02486e-07
QTS000029	QTD000539	TwinsUK	LCL	EFO_0005292	LCL	naive	418	ENSG00000070770	ENSG00000070770	rs6416773	16	58216555	C	T	0.834928	1.19442	0.0637324	8.23435e-57
QTS000029	QTD000539	TwinsUK	LCL	EFO_0005292	LCL	naive	418	ENSG00000072864	ENSG00000072864	rs8057469	16	15742617	G	C	0.23445	0.333639	0.0660211	6.59179e-07
QTS000029	QTD000539	TwinsUK	LCL	EFO_0005292	LCL	naive	418	ENSG00000074071	ENSG00000074071	rs2575329	16	1769432	G	A	0.583732	-0.274577	0.0436143	8.00958e-10
QTS000029	QTD000539	TwinsUK	LCL	EFO_0005292	LCL	naive	418	ENSG00000077238	ENSG00000077238	rs2040789	16	27325116	C	T	0.483254	0.20113	0.0456232	1.33674e-05
QTS000029	QTD000539	TwinsUK	LCL	EFO_0005292	LCL	naive	418	ENSG00000085721	ENSG00000085721	rs4985147	16	15074903	T	C	0.590909	-0.622613	0.0529063	1.10253e-27
QTS000029	QTD000539	TwinsUK	LCL	EFO_0005292	LCL	naive	418	ENSG00000086504	ENSG00000086504	rs11649528	16	278365	A	G	0.284689	-0.427496	0.0730584	1.01013e-08
QTS000029	QTD000539	TwinsUK	LCL	EFO_0005292	LCL	naive	418	ENSG00000086504	ENSG00000086504	rs12928916	16	484642	C	T	0.467703	0.415562	0.0552773	3.64731e-13
QTS000029	QTD000539	TwinsUK	LCL	EFO_0005292	LCL	naive	418	ENSG00000086504	ENSG00000086504	rs12929215	16	339144	G	A	0.171053	-0.522041	0.0681643	1.40996e-13
QTS000029	QTD000539	TwinsUK	LCL	EFO_0005292	LCL	naive	418	ENSG00000086504	ENSG00000086504	rs3213574	16	551632	T	C	0.503589	-0.520827	0.0796089	1.8414e-10
QTS000029	QTD000539	TwinsUK	LCL	EFO_0005292	LCL	naive	418	ENSG00000086504	ENSG00000086504	rs3743884	16	370678	C	T	0.576555	-0.830848	0.0412235	5.5198e-63
QTS000029	QTD000539	TwinsUK	LCL	EFO_0005292	LCL	naive	418	ENSG00000086504	ENSG00000086504	rs874283	16	266901	G	T	0.198565	0.687875	0.0821159	9.12209e-16
QTS000029	QTD000539	TwinsUK	LCL	EFO_0005292	LCL	naive	418	ENSG00000087237	ENSG00000087237	rs158479	16	56974136	G	A	0.509569	0.340709	0.0332025	4.19448e-22
QTS000029	QTD000539	TwinsUK	LCL	EFO_0005292	LCL	naive	418	ENSG00000089486	ENSG00000089486	rs3747600	16	4536221	A	G	0.687799	1.11952	0.0489228	7.20551e-75
QTS000029	QTD000539	TwinsUK	LCL	EFO_0005292	LCL	naive	418	ENSG00000089505	ENSG00000089505	rs2232725	16	66552856	G	A	0.027512	0.757722	0.166053	6.70018e-06
QTS000029	QTD000539	TwinsUK	LCL	EFO_0005292	LCL	naive	418	ENSG00000090581	ENSG00000090581	rs2092390	16	1396428	A	G	0.90311	-0.413491	0.0901559	6.02841e-06
QTS000029	QTD000539	TwinsUK	LCL	EFO_0005292	LCL	naive	418	ENSG00000090857	ENSG00000090857	rs1055255	16	70157518	C	T	0.289474	-0.455868	0.102714	1.17229e-05
QTS000029	QTD000539	TwinsUK	LCL	EFO_0005292	LCL	naive	418	ENSG00000095906	ENSG00000095906	rs2575349	16	1796030	G	A	0.771531	0.240868	0.0531728	7.78473e-06
QTS000029	QTD000539	TwinsUK	LCL	EFO_0005292	LCL	naive	418	ENSG00000099364	ENSG00000099364	rs7200879	16	30936251	A	G	0.215311	0.210054	0.0459263	6.38593e-06
QTS000029	QTD000539	TwinsUK	LCL	EFO_0005292	LCL	naive	418	ENSG00000099769	ENSG00000099769	rs3829540	16	1786392	G	A	0.227273	0.297323	0.0558671	1.70772e-07
QTS000029	QTD000539	TwinsUK	LCL	EFO_0005292	LCL	naive	418	ENSG00000100726	ENSG00000100726	rs2573151	16	996827	C	T	0.40311	0.252196	0.05863	2.13125e-05
QTS000029	QTD000539	TwinsUK	LCL	EFO_0005292	LCL	naive	418	ENSG00000102886	ENSG00000102886	rs2289292	16	30086309	C	T	0.343301	0.356687	0.0489848	1.74552e-12
QTS000029	QTD000539	TwinsUK	LCL	EFO_0005292	LCL	naive	418	ENSG00000102890	ENSG00000102890	rs57103278	16	67136823	G	C	0.062201	0.662848	0.117067	2.84554e-08
QTS000029	QTD000539	TwinsUK	LCL	EFO_0005292	LCL	naive	418	ENSG00000102910	ENSG00000102910	rs117323353	16	48337922	C	T	0.0669856	-0.638826	0.0993001	3.54486e-10
QTS000029	QTD000539	TwinsUK	LCL	EFO_0005292	LCL	naive	418	ENSG00000102910	ENSG00000102910	rs13338978	16	48334579	C	G	0.145933	-0.568396	0.0672276	5.18271e-16
QTS000029	QTD000539	TwinsUK	LCL	EFO_0005292	LCL	naive	418	ENSG00000102910	ENSG00000102910	rs1843647	16	48303647	C	A	0.139952	-0.586725	0.0694168	5.2817e-16
QTS000029	QTD000539	TwinsUK	LCL	EFO_0005292	LCL	naive	418	ENSG00000102910	ENSG00000102910	rs2129245	16	48355927	A	G	0.0669856	-0.641743	0.0993724	3.05895e-10
QTS000029	QTD000539	TwinsUK	LCL	EFO_0005292	LCL	naive	418	ENSG00000102910	ENSG00000102910	rs61122640	16	48306359	T	C	0.145933	-0.577783	0.0684631	5.79965e-16
QTS000029	QTD000539	TwinsUK	LCL	EFO_0005292	LCL	naive	418	ENSG00000102910	ENSG00000102910	rs73562063	16	48371550	T	A	0.145933	-0.571741	0.0671597	3.38601e-16
QTS000029	QTD000539	TwinsUK	LCL	EFO_0005292	LCL	naive	418	ENSG00000102910	ENSG00000102910	rs75267077	16	48369677	G	A	0.141148	-0.585938	0.069138	4.47692e-16
QTS000029	QTD000539	TwinsUK	LCL	EFO_0005292	LCL	naive	418	ENSG00000102910	ENSG00000102910	rs8054314	16	48360419	G	A	0.145933	-0.554252	0.0648528	2.65614e-16
QTS000029	QTD000539	TwinsUK	LCL	EFO_0005292	LCL	naive	418	ENSG00000102910	ENSG00000102910	rs8060780	16	48314988	A	C	0.145933	-0.576539	0.0681011	4.77954e-16
QTS000029	QTD000539	TwinsUK	LCL	EFO_0005292	LCL	naive	418	ENSG00000102910	ENSG00000102910	rs9925935	16	48293981	C	A	0.145933	-0.575642	0.0678257	4.09642e-16
QTS000029	QTD000539	TwinsUK	LCL	EFO_0005292	LCL	naive	418	ENSG00000102962	ENSG00000102962	rs183419	16	57372943	C	T	0.808612	0.377036	0.0740825	5.52076e-07
QTS000029	QTD000539	TwinsUK	LCL	EFO_0005292	LCL	naive	418	ENSG00000102977	ENSG00000102977	rs7184821	16	68236326	T	C	0.181818	-0.287573	0.0699044	4.72035e-05
QTS000029	QTD000539	TwinsUK	LCL	EFO_0005292	LCL	naive	418	ENSG00000102978	ENSG00000102978	rs2161647	16	57469418	C	A	0.0322967	0.51533	0.108929	3.09823e-06
QTS000029	QTD000539	TwinsUK	LCL	EFO_0005292	LCL	naive	418	ENSG00000102984	ENSG00000102984	rs76535198	16	71858595	A	C	0.113636	0.313177	0.0698831	9.67391e-06
QTS000029	QTD000539	TwinsUK	LCL	EFO_0005292	LCL	naive	418	ENSG00000102996	ENSG00000102996	rs37361	16	58165005	G	A	0.511962	0.221931	0.0428805	3.59205e-07
QTS000029	QTD000539	TwinsUK	LCL	EFO_0005292	LCL	naive	418	ENSG00000103018	ENSG00000103018	rs153050	16	69315835	T	C	0.661483	-0.160498	0.0367173	1.57448e-05
QTS000029	QTD000539	TwinsUK	LCL	EFO_0005292	LCL	naive	418	ENSG00000103021	ENSG00000103021	rs2731783	16	58219556	A	G	0.834928	1.03341	0.0608053	3.12305e-49
QTS000029	QTD000539	TwinsUK	LCL	EFO_0005292	LCL	naive	418	ENSG00000103034	ENSG00000103034	rs11639565	16	58505153	T	G	0.0454545	1.07023	0.167272	4.36938e-10
QTS000029	QTD000539	TwinsUK	LCL	EFO_0005292	LCL	naive	418	ENSG00000103034	ENSG00000103034	rs42945	16	58511522	A	G	0.51555	0.426741	0.0654524	2.10867e-10
QTS000029	QTD000539	TwinsUK	LCL	EFO_0005292	LCL	naive	418	ENSG00000103034	ENSG00000103034	rs7195496	16	58636442	G	A	0.186603	0.883655	0.0683822	3.35324e-32
QTS000029	QTD000539	TwinsUK	LCL	EFO_0005292	LCL	naive	418	ENSG00000103037	ENSG00000103037	rs867583	16	58508997	G	A	0.210526	-0.3918	0.0721368	9.69144e-08
QTS000029	QTD000539	TwinsUK	LCL	EFO_0005292	LCL	naive	418	ENSG00000103043	ENSG00000103043	rs8044133	16	70794366	C	T	0.145933	0.474982	0.0415407	2.05754e-26
QTS000029	QTD000539	TwinsUK	LCL	EFO_0005292	LCL	naive	418	ENSG00000103047	ENSG00000103047	rs12447341	16	68839783	T	C	0.611244	-0.283732	0.0383521	8.1009e-13
QTS000029	QTD000539	TwinsUK	LCL	EFO_0005292	LCL	naive	418	ENSG00000103056	ENSG00000103056	rs255054	16	67983453	A	G	0.136364	0.439993	0.0683708	3.50058e-10
QTS000029	QTD000539	TwinsUK	LCL	EFO_0005292	LCL	naive	418	ENSG00000103056	ENSG00000103056	rs35089644	16	68502961	C	T	0.129187	0.412721	0.0893391	5.1783e-06
QTS000029	QTD000539	TwinsUK	LCL	EFO_0005292	LCL	naive	418	ENSG00000103056	ENSG00000103056	rs61602448	16	68343617	C	T	0.130383	0.435203	0.0660606	1.39661e-10
QTS000029	QTD000539	TwinsUK	LCL	EFO_0005292	LCL	naive	418	ENSG00000103056	ENSG00000103056	rs7185412	16	68416267	C	G	0.582536	0.230495	0.0500769	5.59365e-06
QTS000029	QTD000539	TwinsUK	LCL	EFO_0005292	LCL	naive	418	ENSG00000103056	ENSG00000103056	rs9921278	16	68390196	C	T	0.662679	0.320116	0.0576016	4.98709e-08
QTS000029	QTD000539	TwinsUK	LCL	EFO_0005292	LCL	naive	418	ENSG00000103089	ENSG00000103089	rs4985360	16	74749500	A	G	0.32177	0.26782	0.0576055	4.52304e-06
QTS000029	QTD000539	TwinsUK	LCL	EFO_0005292	LCL	naive	418	ENSG00000103121	ENSG00000103121	rs9929815	16	80978139	T	C	0.157895	0.316645	0.0442021	3.76436e-12
QTS000029	QTD000539	TwinsUK	LCL	EFO_0005292	LCL	naive	418	ENSG00000103126	ENSG00000103126	rs1150187	16	345090	C	T	0.0119617	-1.0091	0.215704	3.95697e-06
QTS000029	QTD000539	TwinsUK	LCL	EFO_0005292	LCL	naive	418	ENSG00000103148	ENSG00000103148	rs2541606	16	139972	T	C	0.369617	-0.591614	0.0445747	1.31995e-33
QTS000029	QTD000539	TwinsUK	LCL	EFO_0005292	LCL	naive	418	ENSG00000103168	ENSG00000103168	rs11865115	16	84195267	C	T	0.185407	0.545009	0.0836257	2.1423e-10
QTS000029	QTD000539	TwinsUK	LCL	EFO_0005292	LCL	naive	418	ENSG00000103168	ENSG00000103168	rs1553818	16	84085583	A	C	0.413876	-0.441436	0.0633334	1.30113e-11
QTS000029	QTD000539	TwinsUK	LCL	EFO_0005292	LCL	naive	418	ENSG00000103168	ENSG00000103168	rs2278043	16	84180359	G	A	0.47488	-0.898972	0.0475728	1.72473e-57
QTS000029	QTD000539	TwinsUK	LCL	EFO_0005292	LCL	naive	418	ENSG00000103187	ENSG00000103187	rs247848	16	84513049	C	A	0.769139	-0.359852	0.0498064	2.52571e-12
QTS000029	QTD000539	TwinsUK	LCL	EFO_0005292	LCL	naive	418	ENSG00000103194	ENSG00000103194	rs16974422	16	84712039	G	A	0.110048	0.419367	0.0821999	5.19192e-07
QTS000029	QTD000539	TwinsUK	LCL	EFO_0005292	LCL	naive	418	ENSG00000103199	ENSG00000103199	rs1684621	16	4660897	T	G	0.599282	-0.415319	0.0698652	6.00829e-09
QTS000029	QTD000539	TwinsUK	LCL	EFO_0005292	LCL	naive	418	ENSG00000103199	ENSG00000103199	rs187435509	16	4794728	G	T	0.0239234	1.06196	0.179007	6.43059e-09
QTS000029	QTD000539	TwinsUK	LCL	EFO_0005292	LCL	naive	418	ENSG00000103199	ENSG00000103199	rs58729822	16	4766101	T	C	0.247608	0.745256	0.063644	1.84516e-27
QTS000029	QTD000539	TwinsUK	LCL	EFO_0005292	LCL	naive	418	ENSG00000103202	ENSG00000103202	rs436075	16	391710	T	C	0.401914	0.337197	0.0504446	7.73961e-11
QTS000029	QTD000539	TwinsUK	LCL	EFO_0005292	LCL	naive	418	ENSG00000103202	ENSG00000103202	rs71378510	16	303122	A	G	0.114833	0.460034	0.0982605	3.89178e-06
QTS000029	QTD000539	TwinsUK	LCL	EFO_0005292	LCL	naive	418	ENSG00000103222	ENSG00000103222	rs924135	16	16029602	A	T	0.590909	0.237644	0.0413446	1.78568e-08
QTS000029	QTD000539	TwinsUK	LCL	EFO_0005292	LCL	naive	418	ENSG00000103227	ENSG00000103227	rs113728410	16	912669	G	A	0.0370813	-1.02172	0.155504	1.55375e-10
QTS000029	QTD000539	TwinsUK	LCL	EFO_0005292	LCL	naive	418	ENSG00000103227	ENSG00000103227	rs12595929	16	957763	C	T	0.210526	0.397138	0.0583656	3.6877e-11
QTS000029	QTD000539	TwinsUK	LCL	EFO_0005292	LCL	naive	418	ENSG00000103227	ENSG00000103227	rs3751667	16	954554	C	T	0.210526	0.633733	0.0549521	8.73179e-27
QTS000029	QTD000539	TwinsUK	LCL	EFO_0005292	LCL	naive	418	ENSG00000103248	ENSG00000103248	rs8049540	16	86547669	A	C	0.0478469	-1.46082	0.120978	7.23962e-29
QTS000029	QTD000539	TwinsUK	LCL	EFO_0005292	LCL	naive	418	ENSG00000103249	ENSG00000103249	rs35463091	16	1467225	C	T	0.142345	-0.812936	0.0756633	7.57534e-24
QTS000029	QTD000539	TwinsUK	LCL	EFO_0005292	LCL	naive	418	ENSG00000103253	ENSG00000103253	rs13338700	16	731292	C	T	0.191388	0.377895	0.0747042	6.42996e-07
QTS000029	QTD000539	TwinsUK	LCL	EFO_0005292	LCL	naive	418	ENSG00000103254	ENSG00000103254	rs73489324	16	714901	G	A	0.16866	0.323773	0.0734818	1.35054e-05
QTS000029	QTD000539	TwinsUK	LCL	EFO_0005292	LCL	naive	418	ENSG00000103260	ENSG00000103260	rs12597563	16	737738	G	C	0.171053	0.51079	0.0859302	6.01976e-09
QTS000029	QTD000539	TwinsUK	LCL	EFO_0005292	LCL	naive	418	ENSG00000103264	ENSG00000103264	rs750957	16	87386776	G	A	0.449761	-0.283788	0.0543982	2.91756e-07
QTS000029	QTD000539	TwinsUK	LCL	EFO_0005292	LCL	naive	418	ENSG00000103269	ENSG00000103269	rs3177338	16	672331	C	T	0.358852	0.34848	0.0492715	6.76255e-12
QTS000029	QTD000539	TwinsUK	LCL	EFO_0005292	LCL	naive	418	ENSG00000103275	ENSG00000103275	rs75893715	16	1310090	C	T	0.264354	-0.194468	0.039857	1.53722e-06
QTS000029	QTD000539	TwinsUK	LCL	EFO_0005292	LCL	naive	418	ENSG00000103316	ENSG00000103316	rs6497547	16	21286668	T	A	0.270335	0.61017	0.0722547	5.5778e-16
QTS000029	QTD000539	TwinsUK	LCL	EFO_0005292	LCL	naive	418	ENSG00000103326	ENSG00000103326	rs113948862	16	536817	C	T	0.0909091	-0.442843	0.0581059	1.81518e-13
QTS000029	QTD000539	TwinsUK	LCL	EFO_0005292	LCL	naive	418	ENSG00000103335	ENSG00000103335	rs56825100	16	88780935	C	T	0.227273	0.397914	0.0371176	9.25297e-24
QTS000029	QTD000539	TwinsUK	LCL	EFO_0005292	LCL	naive	418	ENSG00000103342	ENSG00000103342	rs12444127	16	11924153	T	A	0.592105	-0.257329	0.0424398	3.06851e-09
QTS000029	QTD000539	TwinsUK	LCL	EFO_0005292	LCL	naive	418	ENSG00000103351	ENSG00000103351	rs117893530	16	3472080	G	A	0.0107656	1.91783	0.288027	9.07925e-11
QTS000029	QTD000539	TwinsUK	LCL	EFO_0005292	LCL	naive	418	ENSG00000103351	ENSG00000103351	rs12933120	16	3584745	C	A	0.133971	1.02305	0.0699489	3.68338e-39
QTS000029	QTD000539	TwinsUK	LCL	EFO_0005292	LCL	naive	418	ENSG00000103351	ENSG00000103351	rs62037859	16	3788899	A	C	0.230861	0.383592	0.0631343	2.85859e-09
QTS000029	QTD000539	TwinsUK	LCL	EFO_0005292	LCL	naive	418	ENSG00000103356	ENSG00000103356	rs8048755	16	23531312	G	A	0.832536	0.432105	0.0505549	2.63793e-16
QTS000029	QTD000539	TwinsUK	LCL	EFO_0005292	LCL	naive	418	ENSG00000103365	ENSG00000103365	rs6497666	16	23484356	C	T	0.852871	0.746755	0.0796038	4.82361e-19
QTS000029	QTD000539	TwinsUK	LCL	EFO_0005292	LCL	naive	418	ENSG00000103381	ENSG00000103381	rs7186689	16	12624397	G	A	0.114833	0.552071	0.0834965	1.20698e-10
QTS000029	QTD000539	TwinsUK	LCL	EFO_0005292	LCL	naive	418	ENSG00000103429	ENSG00000103429	rs79571949	16	14397109	G	A	0.0980861	0.386447	0.0839527	5.58541e-06
QTS000029	QTD000539	TwinsUK	LCL	EFO_0005292	LCL	naive	418	ENSG00000103472	ENSG00000103472	rs252498	16	29149055	C	A	0.444976	-0.319541	0.0536539	5.64769e-09
QTS000029	QTD000539	TwinsUK	LCL	EFO_0005292	LCL	naive	418	ENSG00000103479	ENSG00000103479	rs13332406	16	53455793	G	A	0.449761	-0.562567	0.0403414	2.41113e-36
QTS000029	QTD000539	TwinsUK	LCL	EFO_0005292	LCL	naive	418	ENSG00000103489	ENSG00000103489	rs7196301	16	17907488	G	C	0.662679	0.20907	0.046321	8.38032e-06
QTS000029	QTD000539	TwinsUK	LCL	EFO_0005292	LCL	naive	418	ENSG00000103496	ENSG00000103496	rs11076	16	30984207	A	G	0.638756	-0.202051	0.0311135	2.46414e-10
QTS000029	QTD000539	TwinsUK	LCL	EFO_0005292	LCL	naive	418	ENSG00000103510	ENSG00000103510	rs56813533	16	31059160	A	T	0.366029	-0.408979	0.0610271	6.96725e-11
QTS000029	QTD000539	TwinsUK	LCL	EFO_0005292	LCL	naive	418	ENSG00000103522	ENSG00000103522	rs2285452	16	27449576	G	A	0.229665	-0.356745	0.0548508	2.32143e-10
QTS000029	QTD000539	TwinsUK	LCL	EFO_0005292	LCL	naive	418	ENSG00000103528	ENSG00000103528	rs7189625	16	19227237	A	G	0.75	-0.503766	0.0574279	4.99967e-17
QTS000029	QTD000539	TwinsUK	LCL	EFO_0005292	LCL	naive	418	ENSG00000103540	ENSG00000103540	rs12919749	16	19566485	A	G	0.166268	0.727433	0.0434113	3.33415e-48
QTS000029	QTD000539	TwinsUK	LCL	EFO_0005292	LCL	naive	418	ENSG00000103540	ENSG00000103540	rs140793002	16	19457762	C	T	0.0107656	1.32657	0.184742	3.36972e-12
QTS000029	QTD000539	TwinsUK	LCL	EFO_0005292	LCL	naive	418	ENSG00000103540	ENSG00000103540	rs6497390	16	19621542	C	G	0.417464	0.282395	0.0434225	2.32809e-10
QTS000029	QTD000539	TwinsUK	LCL	EFO_0005292	LCL	naive	418	ENSG00000103544	ENSG00000103544	rs55856517	16	19655833	C	T	0.273923	-0.215127	0.038016	2.89591e-08
QTS000029	QTD000539	TwinsUK	LCL	EFO_0005292	LCL	naive	418	ENSG00000103550	ENSG00000103550	rs34436552	16	19771331	A	G	0.177033	0.870363	0.0573021	1.60369e-41
QTS000029	QTD000539	TwinsUK	LCL	EFO_0005292	LCL	naive	418	ENSG00000121274	ENSG00000121274	rs7205564	16	50207123	C	T	0.803828	0.217392	0.046368	3.77412e-06
QTS000029	QTD000539	TwinsUK	LCL	EFO_0005292	LCL	naive	418	ENSG00000122390	ENSG00000122390	rs2074524	16	3485028	G	A	0.0454545	-0.703461	0.110872	5.99521e-10
QTS000029	QTD000539	TwinsUK	LCL	EFO_0005292	LCL	naive	418	ENSG00000125124	ENSG00000125124	rs118024138	16	56491119	G	A	0.027512	-1.69468	0.212744	1.69673e-14
QTS000029	QTD000539	TwinsUK	LCL	EFO_0005292	LCL	naive	418	ENSG00000125124	ENSG00000125124	rs62035995	16	56542533	G	A	0.527512	0.564695	0.0661922	2.96818e-16
QTS000029	QTD000539	TwinsUK	LCL	EFO_0005292	LCL	naive	418	ENSG00000125124	ENSG00000125124	rs7191207	16	56542147	T	C	0.106459	-0.897546	0.116093	8.58755e-14
QTS000029	QTD000539	TwinsUK	LCL	EFO_0005292	LCL	naive	418	ENSG00000125124	ENSG00000125124	rs72814488	16	56464581	T	C	0.269139	-1.22721	0.0379568	5.28045e-114
QTS000029	QTD000539	TwinsUK	LCL	EFO_0005292	LCL	naive	418	ENSG00000125124	ENSG00000125124	rs75217079	16	56259426	T	A	0.0801435	-1.01683	0.13237	1.20441e-13
QTS000029	QTD000539	TwinsUK	LCL	EFO_0005292	LCL	naive	418	ENSG00000125166	ENSG00000125166	rs11859681	16	58833695	C	A	0.659091	0.528761	0.072559	1.68096e-12
QTS000029	QTD000539	TwinsUK	LCL	EFO_0005292	LCL	naive	418	ENSG00000125166	ENSG00000125166	rs257637	16	58726035	T	A	0.606459	-0.799205	0.0398322	1.37141e-62
QTS000029	QTD000539	TwinsUK	LCL	EFO_0005292	LCL	naive	418	ENSG00000125166	ENSG00000125166	rs9926182	16	58815667	G	A	0.165072	-0.607784	0.0735397	2.04591e-15
QTS000029	QTD000539	TwinsUK	LCL	EFO_0005292	LCL	naive	418	ENSG00000125170	ENSG00000125170	rs604965	16	57487362	T	C	0.633971	-0.655251	0.0504316	1.75176e-32
QTS000029	QTD000539	TwinsUK	LCL	EFO_0005292	LCL	naive	418	ENSG00000126602	ENSG00000126602	rs1878931	16	3400907	G	C	0.590909	-0.260399	0.0472643	6.43128e-08
QTS000029	QTD000539	TwinsUK	LCL	EFO_0005292	LCL	naive	418	ENSG00000126602	ENSG00000126602	rs7203664	16	3678707	T	C	0.656699	0.420609	0.0451999	8.66071e-19
QTS000029	QTD000539	TwinsUK	LCL	EFO_0005292	LCL	naive	418	ENSG00000126602	ENSG00000126602	rs886528	16	3761555	A	G	0.41866	-0.269402	0.0478326	3.34325e-08
QTS000029	QTD000539	TwinsUK	LCL	EFO_0005292	LCL	naive	418	ENSG00000127561	ENSG00000127561	rs1058474	16	1998795	C	T	0.199761	0.784765	0.0417597	4.92177e-57
QTS000029	QTD000539	TwinsUK	LCL	EFO_0005292	LCL	naive	418	ENSG00000127578	ENSG00000127578	rs34997977	16	627020	G	T	0.211722	0.426749	0.0563842	2.59187e-13
QTS000029	QTD000539	TwinsUK	LCL	EFO_0005292	LCL	naive	418	ENSG00000129925	ENSG00000129925	rs3743884	16	370678	C	T	0.576555	-0.760499	0.0487335	2.78894e-43
QTS000029	QTD000539	TwinsUK	LCL	EFO_0005292	LCL	naive	418	ENSG00000129925	ENSG00000129925	rs55886111	16	291120	C	T	0.0801435	-0.800763	0.122678	2.01568e-10
QTS000029	QTD000539	TwinsUK	LCL	EFO_0005292	LCL	naive	418	ENSG00000129925	ENSG00000129925	rs874283	16	266901	G	T	0.198565	0.673636	0.0878298	1.30632e-13
QTS000029	QTD000539	TwinsUK	LCL	EFO_0005292	LCL	naive	418	ENSG00000129993	ENSG00000129993	rs491224	16	88929072	G	A	0.389952	-0.295888	0.0603971	1.39732e-06
QTS000029	QTD000539	TwinsUK	LCL	EFO_0005292	LCL	naive	418	ENSG00000130731	ENSG00000130731	rs12447392	16	666798	C	T	0.151914	0.793779	0.0740519	9.34165e-24
QTS000029	QTD000539	TwinsUK	LCL	EFO_0005292	LCL	naive	418	ENSG00000131165	ENSG00000131165	rs258341	16	89624734	T	C	0.558612	-0.208885	0.0404465	3.79784e-07
QTS000029	QTD000539	TwinsUK	LCL	EFO_0005292	LCL	naive	418	ENSG00000131650	ENSG00000131650	rs886427	16	2973604	A	G	0.442584	0.228573	0.0526843	1.81537e-05
QTS000029	QTD000539	TwinsUK	LCL	EFO_0005292	LCL	naive	418	ENSG00000133392	ENSG00000133392	rs4781680	16	15706170	T	C	0.636364	-0.232666	0.0422015	6.30365e-08
QTS000029	QTD000539	TwinsUK	LCL	EFO_0005292	LCL	naive	418	ENSG00000135698	ENSG00000135698	rs2303260	16	82170181	C	G	0.532297	-0.895282	0.0466751	9.89385e-59
QTS000029	QTD000539	TwinsUK	LCL	EFO_0005292	LCL	naive	418	ENSG00000135720	ENSG00000135720	rs6499096	16	66725551	C	A	0.389952	-0.155136	0.0365639	2.74071e-05
QTS000029	QTD000539	TwinsUK	LCL	EFO_0005292	LCL	naive	418	ENSG00000135722	ENSG00000135722	rs233523	16	66250876	A	G	0.83134	0.215608	0.05027	2.249e-05
QTS000029	QTD000539	TwinsUK	LCL	EFO_0005292	LCL	naive	418	ENSG00000135723	ENSG00000135723	rs1152083	16	67172472	C	T	0.0657895	-1.02701	0.171566	4.75769e-09
QTS000029	QTD000539	TwinsUK	LCL	EFO_0005292	LCL	naive	418	ENSG00000135736	ENSG00000135736	rs4784820	16	57539079	T	C	0.293062	-0.282487	0.0611662	5.21098e-06
QTS000029	QTD000539	TwinsUK	LCL	EFO_0005292	LCL	naive	418	ENSG00000140650	ENSG00000140650	rs111571268	16	8831051	A	T	0.166268	0.325013	0.0467317	1.43242e-11
QTS000029	QTD000539	TwinsUK	LCL	EFO_0005292	LCL	naive	418	ENSG00000140691	ENSG00000140691	rs11859569	16	31453762	A	T	0.316986	0.248447	0.050404	1.209e-06
QTS000029	QTD000539	TwinsUK	LCL	EFO_0005292	LCL	naive	418	ENSG00000140718	ENSG00000140718	rs10521305	16	53874572	T	C	0.0299043	-0.661211	0.151613	1.64482e-05
QTS000029	QTD000539	TwinsUK	LCL	EFO_0005292	LCL	naive	418	ENSG00000140829	ENSG00000140829	rs7194668	16	72094308	G	C	0.42823	0.239441	0.0450621	1.78287e-07
QTS000029	QTD000539	TwinsUK	LCL	EFO_0005292	LCL	naive	418	ENSG00000140853	ENSG00000140853	rs61560392	16	57058608	T	C	0.0562201	-0.52062	0.110732	3.54968e-06
QTS000029	QTD000539	TwinsUK	LCL	EFO_0005292	LCL	naive	418	ENSG00000140876	ENSG00000140876	rs74622090	16	77719288	G	A	0.0610048	1.03412	0.121494	3.42127e-16
QTS000029	QTD000539	TwinsUK	LCL	EFO_0005292	LCL	naive	418	ENSG00000140905	ENSG00000140905	rs145784865	16	81112371	C	T	0.0167464	1.37859	0.222567	1.44786e-09
QTS000029	QTD000539	TwinsUK	LCL	EFO_0005292	LCL	naive	418	ENSG00000140905	ENSG00000140905	rs2317086	16	81104468	G	C	0.921053	-1.00521	0.108072	8.94916e-19
QTS000029	QTD000539	TwinsUK	LCL	EFO_0005292	LCL	naive	418	ENSG00000140905	ENSG00000140905	rs4889235	16	81110033	G	A	0.916268	-0.98024	0.103925	3.23353e-19
QTS000029	QTD000539	TwinsUK	LCL	EFO_0005292	LCL	naive	418	ENSG00000140950	ENSG00000140950	rs28687861	16	84507325	T	C	0.248804	0.698741	0.0670125	1.07128e-22
QTS000029	QTD000539	TwinsUK	LCL	EFO_0005292	LCL	naive	418	ENSG00000140950	ENSG00000140950	rs62048672	16	84482992	G	T	0.0562201	0.700253	0.137841	5.77992e-07
QTS000029	QTD000539	TwinsUK	LCL	EFO_0005292	LCL	naive	418	ENSG00000140950	ENSG00000140950	rs7191339	16	84511002	A	G	0.0430622	0.811438	0.156815	3.61187e-07
QTS000029	QTD000539	TwinsUK	LCL	EFO_0005292	LCL	naive	418	ENSG00000140961	ENSG00000140961	rs4782858	16	83943955	A	G	0.63756	-0.275321	0.0610928	8.64439e-06
QTS000029	QTD000539	TwinsUK	LCL	EFO_0005292	LCL	naive	418	ENSG00000140968	ENSG00000140968	rs11117433	16	85985910	G	C	0.197368	-0.376718	0.0628572	4.56889e-09
QTS000029	QTD000539	TwinsUK	LCL	EFO_0005292	LCL	naive	418	ENSG00000140988	ENSG00000140988	rs6366	16	1964030	C	G	0.833732	-0.560881	0.0867793	2.96257e-10
QTS000029	QTD000539	TwinsUK	LCL	EFO_0005292	LCL	naive	418	ENSG00000140990	ENSG00000140990	rs2286466	16	1964282	A	G	0.834928	0.401419	0.073153	7.22378e-08
QTS000029	QTD000539	TwinsUK	LCL	EFO_0005292	LCL	naive	418	ENSG00000140995	ENSG00000140995	rs62052246	16	89974606	C	T	0.062201	-0.638245	0.142401	9.64834e-06
QTS000029	QTD000539	TwinsUK	LCL	EFO_0005292	LCL	naive	418	ENSG00000141013	ENSG00000141013	rs11644935	16	89850827	G	T	0.0909091	-0.255198	0.0495269	4.0283e-07
QTS000029	QTD000539	TwinsUK	LCL	EFO_0005292	LCL	naive	418	ENSG00000141013	ENSG00000141013	rs12921906	16	90014512	A	G	0.815789	0.293782	0.0383793	1.44729e-13
QTS000029	QTD000539	TwinsUK	LCL	EFO_0005292	LCL	naive	418	ENSG00000141013	ENSG00000141013	rs76687783	16	89948390	C	A	0.0669856	-0.315323	0.0584881	1.19416e-07
QTS000029	QTD000539	TwinsUK	LCL	EFO_0005292	LCL	naive	418	ENSG00000141013	ENSG00000141013	rs78004870	16	89816399	G	T	0.324163	-0.160884	0.0314668	4.91565e-07
QTS000029	QTD000539	TwinsUK	LCL	EFO_0005292	LCL	naive	418	ENSG00000141013	ENSG00000141013	rs9933627	16	90040945	G	A	0.502392	0.144042	0.0287154	7.91719e-07
QTS000029	QTD000539	TwinsUK	LCL	EFO_0005292	LCL	naive	418	ENSG00000141076	ENSG00000141076	rs74378158	16	69316966	C	T	0.0311005	-1.02502	0.11104	1.53885e-18
QTS000029	QTD000539	TwinsUK	LCL	EFO_0005292	LCL	naive	418	ENSG00000141098	ENSG00000141098	rs2008173	16	67822337	A	G	0.162679	-0.49362	0.0737117	7.18303e-11
QTS000029	QTD000539	TwinsUK	LCL	EFO_0005292	LCL	naive	418	ENSG00000149922	ENSG00000149922	rs3809627	16	30091839	C	A	0.410287	-0.488049	0.0412993	7.14417e-28
QTS000029	QTD000539	TwinsUK	LCL	EFO_0005292	LCL	naive	418	ENSG00000149932	ENSG00000149932	rs11150576	16	29954175	C	T	0.448565	0.171182	0.0370214	5.08099e-06
QTS000029	QTD000539	TwinsUK	LCL	EFO_0005292	LCL	naive	418	ENSG00000153048	ENSG00000153048	rs1865806	16	8788795	C	T	0.52512	0.302624	0.0608697	9.83861e-07
QTS000029	QTD000539	TwinsUK	LCL	EFO_0005292	LCL	naive	418	ENSG00000153060	ENSG00000153060	rs12446112	16	10681804	C	T	0.192584	-0.340218	0.0585621	1.27331e-08
QTS000029	QTD000539	TwinsUK	LCL	EFO_0005292	LCL	naive	418	ENSG00000153066	ENSG00000153066	rs4780398	16	11734162	A	G	0.866029	-0.457359	0.0830579	6.5309e-08
QTS000029	QTD000539	TwinsUK	LCL	EFO_0005292	LCL	naive	418	ENSG00000153406	ENSG00000153406	rs7192051	16	4492116	T	G	0.0382775	-1.21402	0.0976786	3.01767e-30
QTS000029	QTD000539	TwinsUK	LCL	EFO_0005292	LCL	naive	418	ENSG00000153774	ENSG00000153774	rs10871308	16	75308948	C	T	0.766746	-0.298319	0.0476076	9.51366e-10
QTS000029	QTD000539	TwinsUK	LCL	EFO_0005292	LCL	naive	418	ENSG00000153786	ENSG00000153786	rs7187827	16	85004901	A	T	0.169856	0.671483	0.0562162	2.31267e-28
QTS000029	QTD000539	TwinsUK	LCL	EFO_0005292	LCL	naive	418	ENSG00000153815	ENSG00000153815	rs1966957	16	81477474	G	C	0.616029	-0.217389	0.0438141	1.03309e-06
QTS000029	QTD000539	TwinsUK	LCL	EFO_0005292	LCL	naive	418	ENSG00000155330	ENSG00000155330	rs7192574	16	46942582	C	T	0.88756	0.414741	0.0903653	5.9411e-06
QTS000029	QTD000539	TwinsUK	LCL	EFO_0005292	LCL	naive	418	ENSG00000155393	ENSG00000155393	rs12930079	16	50092780	A	C	0.705742	0.442574	0.0367225	8.90646e-29
QTS000029	QTD000539	TwinsUK	LCL	EFO_0005292	LCL	naive	418	ENSG00000155393	ENSG00000155393	rs66982378	16	49962389	G	A	0.261962	-0.270854	0.0476459	2.51779e-08
QTS000029	QTD000539	TwinsUK	LCL	EFO_0005292	LCL	naive	418	ENSG00000155393	ENSG00000155393	rs78818863	16	50201146	A	G	0.0239234	-0.729074	0.128653	2.77136e-08
QTS000029	QTD000539	TwinsUK	LCL	EFO_0005292	LCL	naive	418	ENSG00000155666	ENSG00000155666	rs12929683	16	27301885	G	T	0.316986	0.265999	0.060282	1.31292e-05
QTS000029	QTD000539	TwinsUK	LCL	EFO_0005292	LCL	naive	418	ENSG00000156858	ENSG00000156858	rs11645175	16	30791978	C	T	0.125598	0.400141	0.0867573	5.35952e-06
QTS000029	QTD000539	TwinsUK	LCL	EFO_0005292	LCL	naive	418	ENSG00000157045	ENSG00000157045	rs117074194	16	14616447	T	C	0.0191388	1.31223	0.308374	2.59891e-05
QTS000029	QTD000539	TwinsUK	LCL	EFO_0005292	LCL	naive	418	ENSG00000157106	ENSG00000157106	rs62044176	16	18935695	G	A	0.406699	-0.188336	0.0418396	8.84953e-06
QTS000029	QTD000539	TwinsUK	LCL	EFO_0005292	LCL	naive	418	ENSG00000157315	ENSG00000157315	rs113657459	16	69163973	C	T	0.0645933	0.494468	0.11122	1.1334e-05
QTS000029	QTD000539	TwinsUK	LCL	EFO_0005292	LCL	naive	418	ENSG00000157350	ENSG00000157350	rs11649560	16	70460060	A	G	0.120813	-0.308844	0.0760622	5.88678e-05
QTS000029	QTD000539	TwinsUK	LCL	EFO_0005292	LCL	naive	418	ENSG00000158805	ENSG00000158805	rs11862848	16	89589219	G	A	0.141148	0.441689	0.0793642	4.78085e-08
QTS000029	QTD000539	TwinsUK	LCL	EFO_0005292	LCL	naive	418	ENSG00000158805	ENSG00000158805	rs4785715	16	89733727	A	G	0.661483	-0.499741	0.0466601	1.00737e-23
QTS000029	QTD000539	TwinsUK	LCL	EFO_0005292	LCL	naive	418	ENSG00000159579	ENSG00000159579	rs113885775	16	57264614	G	A	0.427033	-0.364685	0.0574177	5.76368e-10
QTS000029	QTD000539	TwinsUK	LCL	EFO_0005292	LCL	naive	418	ENSG00000159593	ENSG00000159593	rs13329803	16	66749462	C	T	0.0873206	-0.58624	0.083333	8.60958e-12
QTS000029	QTD000539	TwinsUK	LCL	EFO_0005292	LCL	naive	418	ENSG00000159720	ENSG00000159720	rs3893749	16	67499395	A	G	0.0490431	-0.607836	0.0799253	2.02646e-13
QTS000029	QTD000539	TwinsUK	LCL	EFO_0005292	LCL	naive	418	ENSG00000161980	ENSG00000161980	rs8466	16	47354	A	G	0.162679	-0.249137	0.0564839	1.32346e-05
QTS000029	QTD000539	TwinsUK	LCL	EFO_0005292	LCL	naive	418	ENSG00000161981	ENSG00000161981	rs2562145	16	53923	C	G	0.574163	-0.501006	0.0461536	2.96478e-24
QTS000029	QTD000539	TwinsUK	LCL	EFO_0005292	LCL	naive	418	ENSG00000161996	ENSG00000161996	rs3743912	16	670960	C	T	0.131579	-0.589704	0.0703407	8.6924e-16
QTS000029	QTD000539	TwinsUK	LCL	EFO_0005292	LCL	naive	418	ENSG00000161999	ENSG00000161999	rs6597	16	681725	T	G	0.150718	0.224857	0.0512528	1.46782e-05
QTS000029	QTD000539	TwinsUK	LCL	EFO_0005292	LCL	naive	418	ENSG00000162062	ENSG00000162062	rs4786284	16	2460602	C	T	0.618421	-0.23934	0.0512188	4.05508e-06
QTS000029	QTD000539	TwinsUK	LCL	EFO_0005292	LCL	naive	418	ENSG00000162066	ENSG00000162066	rs4786284	16	2460602	C	T	0.618421	-0.326451	0.0715603	6.73728e-06
QTS000029	QTD000539	TwinsUK	LCL	EFO_0005292	LCL	naive	418	ENSG00000162076	ENSG00000162076	rs4786347	16	2893068	C	G	0.543062	-0.373576	0.0454145	2.70015e-15
QTS000029	QTD000539	TwinsUK	LCL	EFO_0005292	LCL	naive	418	ENSG00000162078	ENSG00000162078	rs9925556	16	2830104	C	T	0.679426	0.239067	0.0506066	3.19845e-06
QTS000029	QTD000539	TwinsUK	LCL	EFO_0005292	LCL	naive	418	ENSG00000162086	ENSG00000162086	rs1149484	16	3305264	C	T	0.648325	-0.271584	0.0506252	1.37077e-07
QTS000029	QTD000539	TwinsUK	LCL	EFO_0005292	LCL	naive	418	ENSG00000166123	ENSG00000166123	rs76483165	16	47611890	T	C	0.0191388	-1.71367	0.270158	6.05087e-10
QTS000029	QTD000539	TwinsUK	LCL	EFO_0005292	LCL	naive	418	ENSG00000166548	ENSG00000166548	rs2232725	16	66552856	G	A	0.027512	1.51505	0.140906	7.0771e-24
QTS000029	QTD000539	TwinsUK	LCL	EFO_0005292	LCL	naive	418	ENSG00000166669	ENSG00000166669	rs7359456	16	10362278	A	G	0.144737	0.287104	0.0536587	1.47394e-07
QTS000029	QTD000539	TwinsUK	LCL	EFO_0005292	LCL	naive	418	ENSG00000166780	ENSG00000166780	rs28593034	16	15597329	G	A	0.208134	-0.681603	0.0612934	3.09392e-25
QTS000029	QTD000539	TwinsUK	LCL	EFO_0005292	LCL	naive	418	ENSG00000166847	ENSG00000166847	rs26767	16	23687136	A	C	0.22488	1.10021	0.0360982	1.15572e-106
QTS000029	QTD000539	TwinsUK	LCL	EFO_0005292	LCL	naive	418	ENSG00000167186	ENSG00000167186	rs7185369	16	19076881	C	T	0.114833	0.756337	0.0978374	8.63075e-14
QTS000029	QTD000539	TwinsUK	LCL	EFO_0005292	LCL	naive	418	ENSG00000167508	ENSG00000167508	rs1056707	16	88675096	G	C	0.555024	-0.311759	0.0607205	4.41597e-07
QTS000029	QTD000539	TwinsUK	LCL	EFO_0005292	LCL	naive	418	ENSG00000167508	ENSG00000167508	rs3736112	16	88655604	C	T	0.148325	-0.586919	0.0838852	1.09848e-11
QTS000029	QTD000539	TwinsUK	LCL	EFO_0005292	LCL	naive	418	ENSG00000167508	ENSG00000167508	rs4782309	16	88655130	C	T	0.129187	0.459665	0.0890616	3.86056e-07
QTS000029	QTD000539	TwinsUK	LCL	EFO_0005292	LCL	naive	418	ENSG00000167930	ENSG00000167930	rs111811257	16	491818	C	T	0.0382775	-0.729357	0.138904	2.45627e-07
QTS000029	QTD000539	TwinsUK	LCL	EFO_0005292	LCL	naive	418	ENSG00000167930	ENSG00000167930	rs2858935	16	165856	G	C	0.27512	-0.296088	0.0597271	1.05462e-06
QTS000029	QTD000539	TwinsUK	LCL	EFO_0005292	LCL	naive	418	ENSG00000167930	ENSG00000167930	rs3752435	16	274479	C	G	0.119617	-0.569787	0.0792476	3.17264e-12
QTS000029	QTD000539	TwinsUK	LCL	EFO_0005292	LCL	naive	418	ENSG00000167930	ENSG00000167930	rs3809655	16	276817	C	A	0.430622	0.31846	0.0676537	3.45883e-06
QTS000029	QTD000539	TwinsUK	LCL	EFO_0005292	LCL	naive	418	ENSG00000167930	ENSG00000167930	rs56038902	16	250400	T	C	0.180622	-0.452508	0.0591731	1.52312e-13
QTS000029	QTD000539	TwinsUK	LCL	EFO_0005292	LCL	naive	418	ENSG00000167962	ENSG00000167962	rs113347032	16	1992416	G	C	0.197368	0.392111	0.0519672	3.0304e-13
QTS000029	QTD000539	TwinsUK	LCL	EFO_0005292	LCL	naive	418	ENSG00000167965	ENSG00000167965	rs147184621	16	2264022	T	C	0.0143541	1.63148	0.292394	4.42784e-08
QTS000029	QTD000539	TwinsUK	LCL	EFO_0005292	LCL	naive	418	ENSG00000167965	ENSG00000167965	rs26828	16	2194530	T	C	0.496411	0.499514	0.0626208	1.57112e-14
QTS000029	QTD000539	TwinsUK	LCL	EFO_0005292	LCL	naive	418	ENSG00000167965	ENSG00000167965	rs9928327	16	2200232	G	T	0.0873206	1.1637	0.0963711	7.23211e-29
QTS000029	QTD000539	TwinsUK	LCL	EFO_0005292	LCL	naive	418	ENSG00000167969	ENSG00000167969	rs55650311	16	2251268	C	T	0.156699	-0.480818	0.0752471	4.59085e-10
QTS000029	QTD000539	TwinsUK	LCL	EFO_0005292	LCL	naive	418	ENSG00000167981	ENSG00000167981	rs1124285	16	3539846	A	G	0.805024	0.487731	0.0874101	4.42613e-08
QTS000029	QTD000539	TwinsUK	LCL	EFO_0005292	LCL	naive	418	ENSG00000167981	ENSG00000167981	rs37766	16	3465279	A	G	0.245215	0.372017	0.0725146	4.50675e-07
QTS000029	QTD000539	TwinsUK	LCL	EFO_0005292	LCL	naive	418	ENSG00000167981	ENSG00000167981	rs3848358	16	3449158	A	C	0.497608	-0.363617	0.0560293	2.52769e-10
QTS000029	QTD000539	TwinsUK	LCL	EFO_0005292	LCL	naive	418	ENSG00000168140	ENSG00000168140	rs138854682	16	3411128	G	C	0.0191388	0.916239	0.201567	7.25372e-06
QTS000029	QTD000539	TwinsUK	LCL	EFO_0005292	LCL	naive	418	ENSG00000168158	ENSG00000168158	rs56793723	16	3494040	G	T	0.2189	-0.352641	0.0779285	7.95186e-06
QTS000029	QTD000539	TwinsUK	LCL	EFO_0005292	LCL	naive	418	ENSG00000168404	ENSG00000168404	rs9932977	16	74701250	G	A	0.576555	0.307569	0.0419346	1.23314e-12
QTS000029	QTD000539	TwinsUK	LCL	EFO_0005292	LCL	naive	418	ENSG00000168434	ENSG00000168434	rs250585	16	23389755	C	T	0.12799	0.346881	0.0701495	1.12028e-06
QTS000029	QTD000539	TwinsUK	LCL	EFO_0005292	LCL	naive	418	ENSG00000168807	ENSG00000168807	rs58264433	16	69250092	T	A	0.147129	0.342942	0.0679217	6.73714e-07
QTS000029	QTD000539	TwinsUK	LCL	EFO_0005292	LCL	naive	418	ENSG00000169203	ENSG00000169203	rs1132812	16	30186830	A	G	0.514354	-0.393855	0.0614796	4.1642e-10
QTS000029	QTD000539	TwinsUK	LCL	EFO_0005292	LCL	naive	418	ENSG00000169592	ENSG00000169592	rs9925102	16	29971827	T	C	0.448565	-0.591788	0.0623592	2.05669e-19
QTS000029	QTD000539	TwinsUK	LCL	EFO_0005292	LCL	naive	418	ENSG00000169896	ENSG00000169896	rs7190802	16	31152210	T	G	0.344498	0.3517	0.0807046	1.66881e-05
QTS000029	QTD000539	TwinsUK	LCL	EFO_0005292	LCL	naive	418	ENSG00000170100	ENSG00000170100	rs7187328	16	89215164	C	G	0.0370813	0.70335	0.137987	5.31138e-07
QTS000029	QTD000539	TwinsUK	LCL	EFO_0005292	LCL	naive	418	ENSG00000172460	ENSG00000172460	rs11864337	16	2903545	T	A	0.442584	-0.536372	0.0585958	2.78893e-18
QTS000029	QTD000539	TwinsUK	LCL	EFO_0005292	LCL	naive	418	ENSG00000172460	ENSG00000172460	rs62035375	16	2822115	G	C	0.458134	-0.427231	0.0795461	1.3272e-07
QTS000029	QTD000539	TwinsUK	LCL	EFO_0005292	LCL	naive	418	ENSG00000172460	ENSG00000172460	rs886287	16	2866790	G	C	0.399522	-0.349269	0.0660656	2.04581e-07
QTS000029	QTD000539	TwinsUK	LCL	EFO_0005292	LCL	naive	418	ENSG00000172530	ENSG00000172530	rs28427460	16	88048962	G	C	0.405502	-0.455553	0.0658629	1.82341e-11
QTS000029	QTD000539	TwinsUK	LCL	EFO_0005292	LCL	naive	418	ENSG00000174177	ENSG00000174177	rs11076704	16	88711587	C	T	0.450957	-0.518522	0.0549458	3.11479e-19
QTS000029	QTD000539	TwinsUK	LCL	EFO_0005292	LCL	naive	418	ENSG00000174177	ENSG00000174177	rs4238686	16	88722526	A	G	0.539474	0.479418	0.058441	3.16982e-15
QTS000029	QTD000539	TwinsUK	LCL	EFO_0005292	LCL	naive	418	ENSG00000174177	ENSG00000174177	rs57527802	16	88711332	C	T	0.119617	0.80461	0.0854534	3.67535e-19
QTS000029	QTD000539	TwinsUK	LCL	EFO_0005292	LCL	naive	418	ENSG00000174628	ENSG00000174628	rs11544192	16	19860112	G	A	0.0514354	0.599366	0.14268	3.27725e-05
QTS000029	QTD000539	TwinsUK	LCL	EFO_0005292	LCL	naive	418	ENSG00000175595	ENSG00000175595	rs3136218	16	13946741	T	G	0.297847	-0.169581	0.0387496	1.53954e-05
QTS000029	QTD000539	TwinsUK	LCL	EFO_0005292	LCL	naive	418	ENSG00000176476	ENSG00000176476	rs11074908	16	28597035	C	T	0.118421	-0.469076	0.0813679	1.62726e-08
QTS000029	QTD000539	TwinsUK	LCL	EFO_0005292	LCL	naive	418	ENSG00000176715	ENSG00000176715	rs10163422	16	89095526	C	T	0.236842	-0.515088	0.0807997	5.01732e-10
QTS000029	QTD000539	TwinsUK	LCL	EFO_0005292	LCL	naive	418	ENSG00000176715	ENSG00000176715	rs36099289	16	89098566	C	A	0.124402	0.836461	0.0888046	3.58092e-19
QTS000029	QTD000539	TwinsUK	LCL	EFO_0005292	LCL	naive	418	ENSG00000176715	ENSG00000176715	rs7204124	16	89113159	G	A	0.36244	-0.419298	0.0719947	1.17553e-08
QTS000029	QTD000539	TwinsUK	LCL	EFO_0005292	LCL	naive	418	ENSG00000178773	ENSG00000178773	rs112264279	16	89055961	G	A	0.0490431	-0.993422	0.149007	8.6197e-11
QTS000029	QTD000539	TwinsUK	LCL	EFO_0005292	LCL	naive	418	ENSG00000178773	ENSG00000178773	rs1126464	16	89637957	G	C	0.232057	-0.616279	0.0748327	2.52281e-15
QTS000029	QTD000539	TwinsUK	LCL	EFO_0005292	LCL	naive	418	ENSG00000178773	ENSG00000178773	rs12448600	16	89743812	A	C	0.0502392	-0.896178	0.151067	6.43633e-09
QTS000029	QTD000539	TwinsUK	LCL	EFO_0005292	LCL	naive	418	ENSG00000178773	ENSG00000178773	rs12448762	16	89849010	T	C	0.565789	-0.403136	0.0637684	6.86214e-10
QTS000029	QTD000539	TwinsUK	LCL	EFO_0005292	LCL	naive	418	ENSG00000178773	ENSG00000178773	rs12599577	16	89153183	T	A	0.32177	-0.410953	0.0741554	5.41862e-08
QTS000029	QTD000539	TwinsUK	LCL	EFO_0005292	LCL	naive	418	ENSG00000178773	ENSG00000178773	rs369230	16	89579029	G	T	0.694976	0.657652	0.0717024	2.42555e-18
QTS000029	QTD000539	TwinsUK	LCL	EFO_0005292	LCL	naive	418	ENSG00000178773	ENSG00000178773	rs4238834	16	89988610	T	C	0.617225	0.36853	0.0672989	7.66864e-08
QTS000029	QTD000539	TwinsUK	LCL	EFO_0005292	LCL	naive	418	ENSG00000178773	ENSG00000178773	rs71396932	16	89614569	C	T	0.245215	0.554025	0.0782254	6.35144e-12
QTS000029	QTD000539	TwinsUK	LCL	EFO_0005292	LCL	naive	418	ENSG00000178952	ENSG00000178952	rs8049439	16	28826194	T	C	0.392345	0.226231	0.0304396	6.46103e-13
QTS000029	QTD000539	TwinsUK	LCL	EFO_0005292	LCL	naive	418	ENSG00000179583	ENSG00000179583	rs6416647	16	10871740	T	C	0.240431	0.279747	0.065055	2.14345e-05
QTS000029	QTD000539	TwinsUK	LCL	EFO_0005292	LCL	naive	418	ENSG00000179889	ENSG00000179889	rs118075723	16	15406457	T	A	0.034689	-0.74673	0.144767	3.92015e-07
QTS000029	QTD000539	TwinsUK	LCL	EFO_0005292	LCL	naive	418	ENSG00000179889	ENSG00000179889	rs251635	16	15388304	G	A	0.186603	-0.388245	0.0609422	5.14296e-10
QTS000029	QTD000539	TwinsUK	LCL	EFO_0005292	LCL	naive	418	ENSG00000179889	ENSG00000179889	rs3198697	16	15036083	C	T	0.38756	0.464882	0.0463566	2.81032e-21
QTS000029	QTD000539	TwinsUK	LCL	EFO_0005292	LCL	naive	418	ENSG00000179889	ENSG00000179889	rs72772066	16	15789015	G	A	0.0813397	-0.457787	0.0803968	2.39331e-08
QTS000029	QTD000539	TwinsUK	LCL	EFO_0005292	LCL	naive	418	ENSG00000179889	ENSG00000179889	rs72787643	16	14512471	C	A	0.11244	-0.436617	0.0778326	3.77234e-08
QTS000029	QTD000539	TwinsUK	LCL	EFO_0005292	LCL	naive	418	ENSG00000180185	ENSG00000180185	rs9652777	16	1836608	C	G	0.147129	0.808786	0.0733512	6.92384e-25
QTS000029	QTD000539	TwinsUK	LCL	EFO_0005292	LCL	naive	418	ENSG00000181938	ENSG00000181938	rs112299067	16	58416005	A	G	0.0406699	-0.376353	0.0749196	7.64212e-07
QTS000029	QTD000539	TwinsUK	LCL	EFO_0005292	LCL	naive	418	ENSG00000183196	ENSG00000183196	rs247454	16	75485492	G	C	0.374402	0.524734	0.0475186	6.01418e-25
QTS000029	QTD000539	TwinsUK	LCL	EFO_0005292	LCL	naive	418	ENSG00000183751	ENSG00000183751	rs35155825	16	1983660	C	A	0.0909091	0.31035	0.0715203	1.80918e-05
QTS000029	QTD000539	TwinsUK	LCL	EFO_0005292	LCL	naive	418	ENSG00000184110	ENSG00000184110	rs8056890	16	28886131	G	A	0.357655	0.464021	0.0684692	4.36839e-11
QTS000029	QTD000539	TwinsUK	LCL	EFO_0005292	LCL	naive	418	ENSG00000184602	ENSG00000184602	rs11866792	16	11665627	A	G	0.380383	0.269016	0.0542702	1.05653e-06
QTS000029	QTD000539	TwinsUK	LCL	EFO_0005292	LCL	naive	418	ENSG00000184602	ENSG00000184602	rs4781145	16	11737334	T	A	0.898325	0.385352	0.0783484	1.27287e-06
QTS000029	QTD000539	TwinsUK	LCL	EFO_0005292	LCL	naive	418	ENSG00000184602	ENSG00000184602	rs732799	16	11691024	G	A	0.497608	0.290266	0.0364683	1.77417e-14
QTS000029	QTD000539	TwinsUK	LCL	EFO_0005292	LCL	naive	418	ENSG00000184860	ENSG00000184860	rs62046297	16	82007599	C	T	0.400718	0.312784	0.0503913	1.34247e-09
QTS000029	QTD000539	TwinsUK	LCL	EFO_0005292	LCL	naive	418	ENSG00000184939	ENSG00000184939	rs8052149	16	68578717	T	C	0.614833	0.678045	0.0520116	1.17245e-32
QTS000029	QTD000539	TwinsUK	LCL	EFO_0005292	LCL	naive	418	ENSG00000185864	ENSG00000185864	rs112026636	16	22686393	G	A	0.0287081	0.793051	0.184463	2.15198e-05
QTS000029	QTD000539	TwinsUK	LCL	EFO_0005292	LCL	naive	418	ENSG00000185864	ENSG00000185864	rs117041246	16	21692982	C	T	0.0131579	-1.51874	0.286636	1.926e-07
QTS000029	QTD000539	TwinsUK	LCL	EFO_0005292	LCL	naive	418	ENSG00000185864	ENSG00000185864	rs74012166	16	21357192	C	A	0.0179426	-1.02856	0.240589	2.38698e-05
QTS000029	QTD000539	TwinsUK	LCL	EFO_0005292	LCL	naive	418	ENSG00000185947	ENSG00000185947	rs11866699	16	31697420	C	T	0.069378	0.372827	0.0837771	1.11156e-05
QTS000029	QTD000539	TwinsUK	LCL	EFO_0005292	LCL	naive	418	ENSG00000186153	ENSG00000186153	rs1950157	16	78074077	A	G	0.394737	-0.206442	0.036774	3.69038e-08
QTS000029	QTD000539	TwinsUK	LCL	EFO_0005292	LCL	naive	418	ENSG00000187741	ENSG00000187741	rs12709096	16	89796553	C	G	0.330144	-0.381009	0.0402164	2.33166e-19
QTS000029	QTD000539	TwinsUK	LCL	EFO_0005292	LCL	naive	418	ENSG00000188215	ENSG00000188215	rs12708639	16	20932871	G	A	0.289474	0.33479	0.0634107	2.12021e-07
QTS000029	QTD000539	TwinsUK	LCL	EFO_0005292	LCL	naive	418	ENSG00000188603	ENSG00000188603	rs4788074	16	28582276	G	A	0.374402	0.253345	0.05165	1.3577e-06
QTS000029	QTD000539	TwinsUK	LCL	EFO_0005292	LCL	naive	418	ENSG00000189091	ENSG00000189091	rs78782130	16	70569610	G	A	0.0550239	0.352467	0.0757035	4.38592e-06
QTS000029	QTD000539	TwinsUK	LCL	EFO_0005292	LCL	naive	418	ENSG00000196502	ENSG00000196502	rs480400	16	28563294	A	G	0.526316	-0.376141	0.0602977	1.12119e-09
QTS000029	QTD000539	TwinsUK	LCL	EFO_0005292	LCL	naive	418	ENSG00000196678	ENSG00000196678	rs67088894	16	20734917	G	C	0.15311	0.280987	0.0485005	1.39081e-08
QTS000029	QTD000539	TwinsUK	LCL	EFO_0005292	LCL	naive	418	ENSG00000197471	ENSG00000197471	rs1050881	16	29664607	C	T	0.0633971	0.441845	0.108485	5.59244e-05
QTS000029	QTD000539	TwinsUK	LCL	EFO_0005292	LCL	naive	418	ENSG00000197599	ENSG00000197599	rs117903220	16	1535891	T	C	0.0143541	1.35537	0.268904	7.03259e-07
QTS000029	QTD000539	TwinsUK	LCL	EFO_0005292	LCL	naive	418	ENSG00000197599	ENSG00000197599	rs35340580	16	1476819	G	A	0.0610048	0.837574	0.123258	3.90024e-11
QTS000029	QTD000539	TwinsUK	LCL	EFO_0005292	LCL	naive	418	ENSG00000197599	ENSG00000197599	rs909914	16	1331713	A	G	0.881579	-0.446123	0.0877839	5.72549e-07
QTS000029	QTD000539	TwinsUK	LCL	EFO_0005292	LCL	naive	418	ENSG00000197774	ENSG00000197774	rs2357297	16	1799119	C	T	0.618421	-0.337614	0.0574772	8.91784e-09
QTS000029	QTD000539	TwinsUK	LCL	EFO_0005292	LCL	naive	418	ENSG00000197912	ENSG00000197912	rs3751687	16	89541271	G	A	0.580144	-0.337541	0.0425799	2.2206e-14
QTS000029	QTD000539	TwinsUK	LCL	EFO_0005292	LCL	naive	418	ENSG00000198064	ENSG00000198064	rs7197001	16	30143710	T	C	0.501196	-0.35675	0.0658241	1.02961e-07
QTS000029	QTD000539	TwinsUK	LCL	EFO_0005292	LCL	naive	418	ENSG00000198373	ENSG00000198373	rs6499238	16	69633036	C	T	0.0861244	-0.383851	0.0679864	3.10374e-08
QTS000029	QTD000539	TwinsUK	LCL	EFO_0005292	LCL	naive	418	ENSG00000204991	ENSG00000204991	rs1006548	16	89777635	T	C	0.236842	0.452228	0.055355	4.03413e-15
QTS000029	QTD000539	TwinsUK	LCL	EFO_0005292	LCL	naive	418	ENSG00000205018	ENSG00000205018	rs12935775	16	88948463	G	A	0.360048	-0.259647	0.0486133	1.54783e-07
QTS000029	QTD000539	TwinsUK	LCL	EFO_0005292	LCL	naive	418	ENSG00000205084	ENSG00000205084	rs2550886	16	75538025	T	C	0.264354	-0.319029	0.0674598	3.12278e-06
QTS000029	QTD000539	TwinsUK	LCL	EFO_0005292	LCL	naive	418	ENSG00000205609	ENSG00000205609	rs2904880	16	28933075	C	G	0.636364	-0.409745	0.067244	2.58515e-09
QTS000029	QTD000539	TwinsUK	LCL	EFO_0005292	LCL	naive	418	ENSG00000205832	ENSG00000205832	rs3859155	16	4543740	C	A	0.688995	0.507047	0.0665259	1.80919e-13
QTS000029	QTD000539	TwinsUK	LCL	EFO_0005292	LCL	naive	418	ENSG00000205937	ENSG00000205937	rs11642797	16	2267777	T	G	0.404306	-0.202966	0.0288626	8.76309e-12
QTS000029	QTD000539	TwinsUK	LCL	EFO_0005292	LCL	naive	418	ENSG00000213380	ENSG00000213380	rs11075714	16	69322792	A	G	0.345694	-0.26301	0.0566356	4.63456e-06
QTS000029	QTD000539	TwinsUK	LCL	EFO_0005292	LCL	naive	418	ENSG00000213918	ENSG00000213918	rs2158443	16	3635781	G	C	0.324163	-0.254726	0.0499039	5.12699e-07
QTS000029	QTD000539	TwinsUK	LCL	EFO_0005292	LCL	naive	418	ENSG00000223496	ENSG00000223496	rs9939726	16	70406656	C	G	0.458134	-0.394031	0.0431614	3.36527e-18
QTS000029	QTD000539	TwinsUK	LCL	EFO_0005292	LCL	naive	418	ENSG00000224888	ENSG00000224888	rs77663612	16	88558012	C	G	0.0215311	0.714572	0.163293	1.54163e-05
QTS000029	QTD000539	TwinsUK	LCL	EFO_0005292	LCL	naive	418	ENSG00000228201	ENSG00000228201	rs11864644	16	383078	C	T	0.0885167	0.467477	0.110249	2.77205e-05
QTS000029	QTD000539	TwinsUK	LCL	EFO_0005292	LCL	naive	418	ENSG00000230989	ENSG00000230989	rs116964940	16	83870562	A	G	0.0215311	0.410451	0.0915109	9.51021e-06
QTS000029	QTD000539	TwinsUK	LCL	EFO_0005292	LCL	naive	418	ENSG00000235560	ENSG00000235560	rs6565191	16	30535167	G	A	0.429426	0.291713	0.0666831	1.55112e-05
QTS000029	QTD000539	TwinsUK	LCL	EFO_0005292	LCL	naive	418	ENSG00000237172	ENSG00000237172	rs6979	16	67657765	A	G	0.472488	0.188253	0.0387068	1.65609e-06
QTS000029	QTD000539	TwinsUK	LCL	EFO_0005292	LCL	naive	418	ENSG00000242612	ENSG00000242612	rs113167563	16	418964	G	A	0.101675	0.924677	0.0849376	2.2728e-24
QTS000029	QTD000539	TwinsUK	LCL	EFO_0005292	LCL	naive	418	ENSG00000242612	ENSG00000242612	rs3743894	16	410543	A	C	0.492823	-0.709451	0.0537646	2.69432e-33
QTS000029	QTD000539	TwinsUK	LCL	EFO_0005292	LCL	naive	418	ENSG00000242612	ENSG00000242612	rs8054892	16	492148	G	A	0.273923	-0.619304	0.0803351	9.99946e-14
QTS000029	QTD000539	TwinsUK	LCL	EFO_0005292	LCL	naive	418	ENSG00000245694	ENSG00000245694	rs7185730	16	54950676	G	A	0.803828	0.568842	0.0743468	1.48225e-13
QTS000029	QTD000539	TwinsUK	LCL	EFO_0005292	LCL	naive	418	ENSG00000247324	ENSG00000247324	rs2356417	16	71322232	T	C	0.125598	-0.341604	0.0823743	4.11034e-05
QTS000029	QTD000539	TwinsUK	LCL	EFO_0005292	LCL	naive	418	ENSG00000255198	ENSG00000255198	rs2302176	16	1964953	C	T	0.5311	0.419018	0.0635282	1.33152e-10
QTS000029	QTD000539	TwinsUK	LCL	EFO_0005292	LCL	naive	418	ENSG00000258839	ENSG00000258839	rs8060848	16	89913551	G	A	0.429426	-0.317391	0.0563749	3.38273e-08
QTS000029	QTD000539	TwinsUK	LCL	EFO_0005292	LCL	naive	418	ENSG00000259283	ENSG00000259283	rs11859743	16	55059506	C	T	0.0454545	0.604521	0.141842	2.52632e-05
QTS000029	QTD000539	TwinsUK	LCL	EFO_0005292	LCL	naive	418	ENSG00000259803	ENSG00000259803	rs55694921	16	89186861	G	A	0.157895	0.667671	0.0914979	1.57643e-12
QTS000029	QTD000539	TwinsUK	LCL	EFO_0005292	LCL	naive	418	ENSG00000259807	ENSG00000259807	rs173745	16	29194824	A	G	0.410287	-0.192578	0.0451681	2.50828e-05
QTS000029	QTD000539	TwinsUK	LCL	EFO_0005292	LCL	naive	418	ENSG00000259876	ENSG00000259876	rs12924885	16	12536565	A	G	0.200957	0.313875	0.0525842	5.23801e-09
QTS000029	QTD000539	TwinsUK	LCL	EFO_0005292	LCL	naive	418	ENSG00000259877	ENSG00000259877	rs7201378	16	89214789	T	C	0.0382775	-0.814416	0.169059	2.06296e-06
QTS000029	QTD000539	TwinsUK	LCL	EFO_0005292	LCL	naive	418	ENSG00000259899	ENSG00000259899	rs17821897	16	12566993	A	G	0.135167	0.471767	0.056259	8.56282e-16
QTS000029	QTD000539	TwinsUK	LCL	EFO_0005292	LCL	naive	418	ENSG00000259940	ENSG00000259940	rs8052566	16	27269311	C	T	0.326555	-0.273262	0.0586962	4.39312e-06
QTS000029	QTD000539	TwinsUK	LCL	EFO_0005292	LCL	naive	418	ENSG00000260015	ENSG00000260015	rs7205340	16	71611767	A	T	0.324163	-0.192178	0.0461365	3.80428e-05
QTS000029	QTD000539	TwinsUK	LCL	EFO_0005292	LCL	naive	418	ENSG00000260022	ENSG00000260022	rs3751668	16	985653	C	T	0.204545	-0.284465	0.060347	3.35425e-06
QTS000029	QTD000539	TwinsUK	LCL	EFO_0005292	LCL	naive	418	ENSG00000260051	ENSG00000260051	rs35538944	16	1469805	G	A	0.13756	-0.324161	0.0724352	9.94789e-06
QTS000029	QTD000539	TwinsUK	LCL	EFO_0005292	LCL	naive	418	ENSG00000260052	ENSG00000260052	rs11649236	16	48598567	C	T	0.342105	0.279546	0.0542305	3.98693e-07
QTS000029	QTD000539	TwinsUK	LCL	EFO_0005292	LCL	naive	418	ENSG00000260121	ENSG00000260121	rs1061238	16	88715442	C	T	0.136364	-0.608022	0.073852	2.56736e-15
QTS000029	QTD000539	TwinsUK	LCL	EFO_0005292	LCL	naive	418	ENSG00000260121	ENSG00000260121	rs3812948	16	88650126	A	G	0.732057	-0.292391	0.0644633	7.58147e-06
QTS000029	QTD000539	TwinsUK	LCL	EFO_0005292	LCL	naive	418	ENSG00000260121	ENSG00000260121	rs7350860	16	88703001	C	T	0.238038	-0.363885	0.078889	5.34897e-06
QTS000029	QTD000539	TwinsUK	LCL	EFO_0005292	LCL	naive	418	ENSG00000260135	ENSG00000260135	rs11646699	16	55430810	G	A	0.0550239	1.03027	0.151217	3.48926e-11
QTS000029	QTD000539	TwinsUK	LCL	EFO_0005292	LCL	naive	418	ENSG00000260135	ENSG00000260135	rs62029049	16	55448339	C	T	0.226077	1.09651	0.0527981	1.15595e-65
QTS000029	QTD000539	TwinsUK	LCL	EFO_0005292	LCL	naive	418	ENSG00000260135	ENSG00000260135	rs75255201	16	55465871	G	A	0.271531	-0.444475	0.0768693	1.47964e-08
QTS000029	QTD000539	TwinsUK	LCL	EFO_0005292	LCL	naive	418	ENSG00000260186	ENSG00000260186	rs8058015	16	57654737	G	A	0.427033	0.277941	0.0647467	2.21304e-05
QTS000029	QTD000539	TwinsUK	LCL	EFO_0005292	LCL	naive	418	ENSG00000260279	ENSG00000260279	rs72807538	16	89724935	T	A	0.041866	0.498821	0.0929582	1.36047e-07
QTS000029	QTD000539	TwinsUK	LCL	EFO_0005292	LCL	naive	418	ENSG00000260510	ENSG00000260510	rs12050965	16	20156588	G	A	0.0107656	-1.05331	0.254072	4.13223e-05
QTS000029	QTD000539	TwinsUK	LCL	EFO_0005292	LCL	naive	418	ENSG00000260517	ENSG00000260517	rs173745	16	29194824	A	G	0.410287	-0.228615	0.0491947	4.5658e-06
QTS000029	QTD000539	TwinsUK	LCL	EFO_0005292	LCL	naive	418	ENSG00000260565	ENSG00000260565	rs4785898	16	2666141	G	A	0.192584	-0.356824	0.0745179	2.36516e-06
QTS000029	QTD000539	TwinsUK	LCL	EFO_0005292	LCL	naive	418	ENSG00000260630	ENSG00000260630	rs112787727	16	88673257	G	A	0.0550239	-1.06747	0.142131	3.83029e-13
QTS000029	QTD000539	TwinsUK	LCL	EFO_0005292	LCL	naive	418	ENSG00000260630	ENSG00000260630	rs2288051	16	88757614	T	C	0.583732	-0.447715	0.0689763	2.51127e-10
QTS000029	QTD000539	TwinsUK	LCL	EFO_0005292	LCL	naive	418	ENSG00000260630	ENSG00000260630	rs7186902	16	88668630	A	C	0.836124	-0.94241	0.0806616	2.32456e-27
QTS000029	QTD000539	TwinsUK	LCL	EFO_0005292	LCL	naive	418	ENSG00000260630	ENSG00000260630	rs72811456	16	88692110	C	T	0.33134	-0.799328	0.059844	6.01897e-34
QTS000029	QTD000539	TwinsUK	LCL	EFO_0005292	LCL	naive	418	ENSG00000260630	ENSG00000260630	rs79934624	16	88717006	G	A	0.0538278	-1.02254	0.162868	8.86217e-10
QTS000029	QTD000539	TwinsUK	LCL	EFO_0005292	LCL	naive	418	ENSG00000260803	ENSG00000260803	rs28652789	16	33807	G	C	0.175837	-0.798231	0.0890013	1.14145e-17
QTS000029	QTD000539	TwinsUK	LCL	EFO_0005292	LCL	naive	418	ENSG00000260807	ENSG00000260807	rs17146072	16	944887	G	A	0.0705742	0.780496	0.0982531	1.97929e-14
QTS000029	QTD000539	TwinsUK	LCL	EFO_0005292	LCL	naive	418	ENSG00000260884	ENSG00000260884	rs28550604	16	74350579	T	A	0.169856	-0.280005	0.0475249	8.07339e-09
QTS000029	QTD000539	TwinsUK	LCL	EFO_0005292	LCL	naive	418	ENSG00000260911	ENSG00000260911	rs73530203	16	31088538	G	A	0.373206	0.301593	0.0548865	6.94572e-08
QTS000029	QTD000539	TwinsUK	LCL	EFO_0005292	LCL	naive	418	ENSG00000260927	ENSG00000260927	rs2550383	16	58225597	T	C	0.834928	0.372753	0.0776621	2.24284e-06
QTS000029	QTD000539	TwinsUK	LCL	EFO_0005292	LCL	naive	418	ENSG00000260953	ENSG00000260953	rs7202069	16	29028589	A	T	0.319378	0.241693	0.0490398	1.21257e-06
QTS000029	QTD000539	TwinsUK	LCL	EFO_0005292	LCL	naive	418	ENSG00000261049	ENSG00000261049	rs6499724	16	54845828	T	G	0.215311	0.347389	0.0812525	2.3843e-05
QTS000029	QTD000539	TwinsUK	LCL	EFO_0005292	LCL	naive	418	ENSG00000261158	ENSG00000261158	rs8058194	16	12780713	T	C	0.721292	-0.49958	0.0727031	2.42268e-11
QTS000029	QTD000539	TwinsUK	LCL	EFO_0005292	LCL	naive	418	ENSG00000261173	ENSG00000261173	rs72802529	16	47916538	T	C	0.0526316	-0.629166	0.136829	5.71336e-06
QTS000029	QTD000539	TwinsUK	LCL	EFO_0005292	LCL	naive	418	ENSG00000261218	ENSG00000261218	rs12446781	16	81739421	G	C	0.61244	0.296178	0.0642487	5.41694e-06
QTS000029	QTD000539	TwinsUK	LCL	EFO_0005292	LCL	naive	418	ENSG00000261740	ENSG00000261740	rs1132812	16	30186830	A	G	0.514354	0.465501	0.0632429	1.03853e-12
QTS000029	QTD000539	TwinsUK	LCL	EFO_0005292	LCL	naive	418	ENSG00000261740	ENSG00000261740	rs62055389	16	30176352	T	G	0.0478469	0.956329	0.182048	2.42719e-07
QTS000029	QTD000539	TwinsUK	LCL	EFO_0005292	LCL	naive	418	ENSG00000261740	ENSG00000261740	rs8047140	16	29911667	C	T	0.133971	0.58526	0.118258	1.09823e-06
QTS000029	QTD000539	TwinsUK	LCL	EFO_0005292	LCL	naive	418	ENSG00000261783	ENSG00000261783	rs12448829	16	75463442	G	A	0.623206	-0.372891	0.0479815	6.51607e-14
QTS000029	QTD000539	TwinsUK	LCL	EFO_0005292	LCL	naive	418	ENSG00000261804	ENSG00000261804	rs12708934	16	53382407	T	G	0.742823	0.498529	0.0649582	1.26423e-13
QTS000029	QTD000539	TwinsUK	LCL	EFO_0005292	LCL	naive	418	ENSG00000261804	ENSG00000261804	rs7205101	16	53353568	G	T	0.245215	0.488268	0.100033	1.52316e-06
QTS000029	QTD000539	TwinsUK	LCL	EFO_0005292	LCL	naive	418	ENSG00000261804	ENSG00000261804	rs9930325	16	53394203	T	C	0.379187	0.305161	0.0666781	6.30215e-06
QTS000029	QTD000539	TwinsUK	LCL	EFO_0005292	LCL	naive	418	ENSG00000261838	ENSG00000261838	rs74878296	16	81071940	C	G	0.0633971	0.48578	0.104686	4.7112e-06
QTS000029	QTD000539	TwinsUK	LCL	EFO_0005292	LCL	naive	418	ENSG00000261971	ENSG00000261971	rs7189214	16	3059501	G	A	0.105263	0.574346	0.123685	4.64091e-06
QTS000029	QTD000539	TwinsUK	LCL	EFO_0005292	LCL	naive	418	ENSG00000262155	ENSG00000262155	rs11639635	16	25029064	A	G	0.635167	0.633059	0.0495061	1.15435e-31
QTS000029	QTD000539	TwinsUK	LCL	EFO_0005292	LCL	naive	418	ENSG00000262155	ENSG00000262155	rs4993062	16	25024306	A	G	0.706938	-0.351739	0.0568646	1.52108e-09
QTS000029	QTD000539	TwinsUK	LCL	EFO_0005292	LCL	naive	418	ENSG00000262155	ENSG00000262155	rs6497790	16	25085929	C	T	0.501196	-0.469225	0.0652187	3.07749e-12
QTS000029	QTD000539	TwinsUK	LCL	EFO_0005292	LCL	naive	418	ENSG00000262312	ENSG00000262312	rs79724354	16	3542165	T	C	0.0574163	0.515358	0.083388	1.56852e-09
QTS000029	QTD000539	TwinsUK	LCL	EFO_0005292	LCL	naive	418	ENSG00000262482	ENSG00000262482	rs67263091	16	2940790	C	G	0.320574	0.245135	0.0531775	5.41994e-06
QTS000029	QTD000539	TwinsUK	LCL	EFO_0005292	LCL	naive	418	ENSG00000262691	ENSG00000262691	rs4986970	16	67942417	A	T	0.0263158	-0.967234	0.2287	2.90428e-05
QTS000029	QTD000539	TwinsUK	LCL	EFO_0005292	LCL	naive	418	ENSG00000262703	ENSG00000262703	rs7197188	16	11349567	C	A	0.801435	0.324204	0.0681215	2.71344e-06
QTS000029	QTD000539	TwinsUK	LCL	EFO_0005292	LCL	naive	418	ENSG00000262714	ENSG00000262714	rs2908777	16	53365674	G	T	0.70933	0.437757	0.069437	7.60609e-10
QTS000029	QTD000539	TwinsUK	LCL	EFO_0005292	LCL	naive	418	ENSG00000263033	ENSG00000263033	rs1640884	16	11187866	T	A	0.904306	-0.398881	0.0901479	1.24433e-05
QTS000029	QTD000539	TwinsUK	LCL	EFO_0005292	LCL	naive	418	ENSG00000263065	ENSG00000263065	rs55871015	16	15716354	G	A	0.294258	0.675136	0.048959	1.04413e-35
QTS000029	QTD000539	TwinsUK	LCL	EFO_0005292	LCL	naive	418	ENSG00000263072	ENSG00000263072	rs12935803	16	3091712	G	C	0.410287	0.217243	0.0450416	2.00704e-06
QTS000029	QTD000539	TwinsUK	LCL	EFO_0005292	LCL	naive	418	ENSG00000263080	ENSG00000263080	rs59980190	16	11356254	A	G	0.279904	0.397558	0.0637094	1.10747e-09
QTS000029	QTD000539	TwinsUK	LCL	EFO_0005292	LCL	naive	418	ENSG00000263331	ENSG00000263331	rs71374816	16	20589752	C	T	0.0478469	0.565331	0.124512	7.42575e-06
QTS000029	QTD000539	TwinsUK	LCL	EFO_0005292	LCL	naive	418	ENSG00000269667	ENSG00000269667	rs11117433	16	85985910	G	C	0.197368	-0.585452	0.0791457	8.15081e-13
QTS000029	QTD000539	TwinsUK	LCL	EFO_0005292	LCL	naive	418	ENSG00000270580	ENSG00000270580	rs2941253	16	15079889	G	A	0.70933	0.531406	0.062735	4.61762e-16
QTS000029	QTD000539	TwinsUK	LCL	EFO_0005292	LCL	naive	418	ENSG00000274038	ENSG00000274038	rs8052325	16	11044121	A	G	0.131579	-0.586145	0.0625915	5.47517e-19
QTS000029	QTD000539	TwinsUK	LCL	EFO_0005292	LCL	naive	418	ENSG00000274925	ENSG00000274925	rs35250076	16	25309521	T	G	0.123206	-0.277661	0.0631416	1.40337e-05
QTS000029	QTD000539	TwinsUK	LCL	EFO_0005292	LCL	naive	418	ENSG00000275371	ENSG00000275371	rs56079926	16	30109051	C	T	0.367225	0.334567	0.0632574	2.02216e-07
QTS000029	QTD000539	TwinsUK	LCL	EFO_0005292	LCL	naive	418	ENSG00000275393	ENSG00000275393	rs2362465	16	85723374	C	T	0.354067	0.300321	0.0618834	1.74152e-06
QTS000029	QTD000539	TwinsUK	LCL	EFO_0005292	LCL	naive	418	ENSG00000275441	ENSG00000275441	rs78503411	16	27651658	C	T	0.0143541	1.05806	0.263749	7.18813e-05
QTS000029	QTD000539	TwinsUK	LCL	EFO_0005292	LCL	naive	418	ENSG00000275734	ENSG00000275734	rs9673694	16	89627761	A	C	0.337321	-0.360147	0.0663048	9.67398e-08
QTS000029	QTD000539	TwinsUK	LCL	EFO_0005292	LCL	naive	418	ENSG00000276791	ENSG00000276791	rs11865057	16	2819683	A	C	0.301435	-0.376459	0.0717676	2.52313e-07
QTS000029	QTD000539	TwinsUK	LCL	EFO_0005292	LCL	naive	418	ENSG00000276931	ENSG00000276931	rs3803698	16	976980	C	T	0.333732	0.316835	0.0585327	1.06671e-07
QTS000029	QTD000539	TwinsUK	LCL	EFO_0005292	LCL	naive	418	ENSG00000277999	ENSG00000277999	rs28403990	16	29266925	C	G	0.238038	-0.936329	0.0869311	6.04328e-24
QTS000029	QTD000539	TwinsUK	LCL	EFO_0005292	LCL	naive	418	ENSG00000278341	ENSG00000278341	rs61744010	16	88710091	G	T	0.444976	0.275179	0.0547508	7.5456e-07
QTS000029	QTD000539	TwinsUK	LCL	EFO_0005292	LCL	naive	418	ENSG00000278434	ENSG00000278434	rs860891	16	4536528	C	T	0.2811	-0.514862	0.0594907	1.19771e-16
QTS000029	QTD000539	TwinsUK	LCL	EFO_0005292	LCL	naive	418	ENSG00000280206	ENSG00000280206	rs138689353	16	15651498	G	A	0.0394737	-0.45759	0.0920018	9.74129e-07
QTS000029	QTD000539	TwinsUK	LCL	EFO_0005292	LCL	naive	418	ENSG00000280789	ENSG00000280789	rs10204	16	29815217	T	C	0.849282	-0.381256	0.0843043	8.05311e-06
QTS000029	QTD000539	TwinsUK	LCL	EFO_0005292	LCL	naive	418	ENSG00000281005	ENSG00000281005	rs224231	16	3259979	C	T	0.458134	-0.611464	0.0631556	4.52691e-20
QTS000029	QTD000539	TwinsUK	LCL	EFO_0005292	LCL	naive	418	ENSG00000284484	ENSG00000284484	rs144809206	16	74935793	T	C	0.0406699	-0.630084	0.143515	1.44765e-05
QTS000029	QTD000539	TwinsUK	LCL	EFO_0005292	LCL	naive	418	ENSG00000284512	ENSG00000284512	rs79957369	16	81025654	C	T	0.118421	0.53858	0.0730555	9.61422e-13
QTS000029	QTD000539	TwinsUK	LCL	EFO_0005292	LCL	naive	418	ENSG00000285012	ENSG00000285012	rs2139493	16	85988018	T	C	0.228469	0.370048	0.0825806	9.69124e-06
QTS000029	QTD000539	TwinsUK	LCL	EFO_0005292	LCL	naive	418	ENSG00000285163	ENSG00000285163	rs11643721	16	85374348	C	T	0.156699	-0.467758	0.098602	2.91502e-06
QTS000029	QTD000539	TwinsUK	LCL	EFO_0005292	LCL	naive	418	ENSG00000285979	ENSG00000285979	rs8046668	16	57263552	C	T	0.873206	0.187122	0.0421418	1.16166e-05
QTS000029	QTD000539	TwinsUK	LCL	EFO_0005292	LCL	naive	418	ENSG00000287787	ENSG00000287787	rs59458341	16	85226283	T	A	0.26555	-0.311344	0.060772	4.6688e-07
QTS000029	QTD000539	TwinsUK	LCL	EFO_0005292	LCL	naive	418	ENSG00000287855	ENSG00000287855	rs116151539	16	925986	C	T	0.0550239	0.718838	0.120645	5.56292e-09
QTS000029	QTD000539	TwinsUK	LCL	EFO_0005292	LCL	naive	418	ENSG00000288632	ENSG00000288632	rs75549506	16	29922418	A	T	0.0550239	0.448188	0.113869	9.7588e-05
QTS000029	QTD000539	TwinsUK	LCL	EFO_0005292	LCL	naive	418	ENSG00000288983	ENSG00000288983	rs55875685	16	30600130	A	C	0.326555	-0.682085	0.0688313	7.33935e-21
QTS000029	QTD000539	TwinsUK	LCL	EFO_0005292	LCL	naive	418	ENSG00000289080	ENSG00000289080	rs58005809	16	29241149	G	A	0.19378	-0.274211	0.0679344	6.49655e-05
QTS000029	QTD000539	TwinsUK	LCL	EFO_0005292	LCL	naive	418	ENSG00000289119	ENSG00000289119	rs12448384	16	48285756	C	G	0.29067	-0.439363	0.0815388	1.2119e-07
QTS000029	QTD000539	TwinsUK	LCL	EFO_0005292	LCL	naive	418	ENSG00000289119	ENSG00000289119	rs2062556	16	48444163	A	G	0.247608	0.391961	0.0693158	2.96137e-08
QTS000029	QTD000539	TwinsUK	LCL	EFO_0005292	LCL	naive	418	ENSG00000289119	ENSG00000289119	rs9930644	16	48522018	G	C	0.374402	0.677506	0.0551231	1.04748e-29
QTS000029	QTD000539	TwinsUK	LCL	EFO_0005292	LCL	naive	418	ENSG00000289353	ENSG00000289353	rs2232725	16	66552856	G	A	0.027512	0.844543	0.155677	1.00199e-07
QTS000029	QTD000539	TwinsUK	LCL	EFO_0005292	LCL	naive	418	ENSG00000002834	ENSG00000002834	rs923370	17	38853897	G	A	0.854067	0.210162	0.0515993	5.59037e-05
QTS000029	QTD000539	TwinsUK	LCL	EFO_0005292	LCL	naive	418	ENSG00000002919	ENSG00000002919	rs9905800	17	48072318	G	A	0.159091	-0.2296	0.0496274	5.02027e-06
QTS000029	QTD000539	TwinsUK	LCL	EFO_0005292	LCL	naive	418	ENSG00000004139	ENSG00000004139	rs2027993	17	28379927	G	T	0.488038	0.205201	0.0462975	1.20383e-05
QTS000029	QTD000539	TwinsUK	LCL	EFO_0005292	LCL	naive	418	ENSG00000005882	ENSG00000005882	rs16948691	17	50094913	A	G	0.0657895	1.06126	0.104285	8.4228e-22
QTS000029	QTD000539	TwinsUK	LCL	EFO_0005292	LCL	naive	418	ENSG00000005882	ENSG00000005882	rs3744535	17	50135545	A	G	0.308612	-0.363881	0.0599902	3.02899e-09
QTS000029	QTD000539	TwinsUK	LCL	EFO_0005292	LCL	naive	418	ENSG00000005882	ENSG00000005882	rs3785920	17	50096356	A	G	0.284689	-0.566353	0.0558216	1.08215e-21
QTS000029	QTD000539	TwinsUK	LCL	EFO_0005292	LCL	naive	418	ENSG00000005884	ENSG00000005884	rs12602815	17	50057805	T	C	0.0944976	-0.513134	0.0990946	3.54461e-07
QTS000029	QTD000539	TwinsUK	LCL	EFO_0005292	LCL	naive	418	ENSG00000006282	ENSG00000006282	rs9890200	17	50547162	A	C	0.394737	-1.28594	0.029072	9.61636e-157
QTS000029	QTD000539	TwinsUK	LCL	EFO_0005292	LCL	naive	418	ENSG00000006695	ENSG00000006695	rs2159132	17	14102122	G	A	0.568182	-0.222567	0.0459155	1.78944e-06
QTS000029	QTD000539	TwinsUK	LCL	EFO_0005292	LCL	naive	418	ENSG00000006695	ENSG00000006695	rs6502333	17	14084099	G	A	0.400718	-0.401498	0.0430794	7.7438e-19
QTS000029	QTD000539	TwinsUK	LCL	EFO_0005292	LCL	naive	418	ENSG00000006695	ENSG00000006695	rs72816605	17	14061980	C	T	0.0311005	0.732729	0.149589	1.40244e-06
QTS000029	QTD000539	TwinsUK	LCL	EFO_0005292	LCL	naive	418	ENSG00000006740	ENSG00000006740	rs9897138	17	12870551	A	G	0.720096	0.316196	0.0530666	5.55728e-09
QTS000029	QTD000539	TwinsUK	LCL	EFO_0005292	LCL	naive	418	ENSG00000006744	ENSG00000006744	rs11658321	17	13011167	T	C	0.641148	0.205177	0.0409128	7.96485e-07
QTS000029	QTD000539	TwinsUK	LCL	EFO_0005292	LCL	naive	418	ENSG00000007168	ENSG00000007168	rs7211181	17	2663081	C	A	0.294258	0.266466	0.057514	4.87103e-06
QTS000029	QTD000539	TwinsUK	LCL	EFO_0005292	LCL	naive	418	ENSG00000008294	ENSG00000008294	rs28797258	17	51089124	A	C	0.453349	0.178234	0.0383293	4.50513e-06
QTS000029	QTD000539	TwinsUK	LCL	EFO_0005292	LCL	naive	418	ENSG00000008838	ENSG00000008838	rs4794824	17	40023037	G	A	0.374402	-0.421135	0.0389866	4.64672e-24
QTS000029	QTD000539	TwinsUK	LCL	EFO_0005292	LCL	naive	418	ENSG00000011052	ENSG00000011052	rs41524846	17	51174877	T	C	0.226077	0.473187	0.0715949	1.22682e-10
QTS000029	QTD000539	TwinsUK	LCL	EFO_0005292	LCL	naive	418	ENSG00000011143	ENSG00000011143	rs116853881	17	57324929	A	G	0.0155502	-0.939235	0.187364	8.0462e-07
QTS000029	QTD000539	TwinsUK	LCL	EFO_0005292	LCL	naive	418	ENSG00000011258	ENSG00000011258	rs7213291	17	51340233	G	A	0.433014	0.155384	0.0344074	8.28712e-06
QTS000029	QTD000539	TwinsUK	LCL	EFO_0005292	LCL	naive	418	ENSG00000011260	ENSG00000011260	rs10514982	17	51271203	T	G	0.0873206	-0.473731	0.110186	2.15062e-05
QTS000029	QTD000539	TwinsUK	LCL	EFO_0005292	LCL	naive	418	ENSG00000011295	ENSG00000011295	rs9889745	17	15985275	G	A	0.54067	0.342151	0.0451298	2.37603e-13
QTS000029	QTD000539	TwinsUK	LCL	EFO_0005292	LCL	naive	418	ENSG00000013306	ENSG00000013306	rs12601548	17	44329192	C	T	0.398325	-0.20451	0.0398076	4.3475e-07
QTS000029	QTD000539	TwinsUK	LCL	EFO_0005292	LCL	naive	418	ENSG00000035862	ENSG00000035862	rs8080283	17	78914177	C	T	0.476077	0.420657	0.0597775	8.49278e-12
QTS000029	QTD000539	TwinsUK	LCL	EFO_0005292	LCL	naive	418	ENSG00000037042	ENSG00000037042	rs72826906	17	42489154	C	T	0.368421	0.288267	0.0540059	1.57501e-07
QTS000029	QTD000539	TwinsUK	LCL	EFO_0005292	LCL	naive	418	ENSG00000040531	ENSG00000040531	rs457419	17	3655401	A	G	0.464115	0.308828	0.0525469	8.75544e-09
QTS000029	QTD000539	TwinsUK	LCL	EFO_0005292	LCL	naive	418	ENSG00000055483	ENSG00000055483	rs11649885	17	78831798	A	G	0.51555	0.324783	0.0451389	3.06655e-12
QTS000029	QTD000539	TwinsUK	LCL	EFO_0005292	LCL	naive	418	ENSG00000065320	ENSG00000065320	rs59696502	17	10015560	T	C	0.069378	0.500394	0.114243	1.51448e-05
QTS000029	QTD000539	TwinsUK	LCL	EFO_0005292	LCL	naive	418	ENSG00000065559	ENSG00000065559	rs12325842	17	12091455	A	T	0.253589	0.401961	0.077949	3.94844e-07
QTS000029	QTD000539	TwinsUK	LCL	EFO_0005292	LCL	naive	418	ENSG00000068097	ENSG00000068097	rs10515177	17	60090124	A	G	0.0741627	1.54748	0.0834475	5.93732e-56
QTS000029	QTD000539	TwinsUK	LCL	EFO_0005292	LCL	naive	418	ENSG00000068137	ENSG00000068137	rs873084	17	42778077	A	G	0.0789474	0.45484	0.10409	1.58492e-05
QTS000029	QTD000539	TwinsUK	LCL	EFO_0005292	LCL	naive	418	ENSG00000070444	ENSG00000070444	rs116899173	17	2443105	C	T	0.062201	-0.752398	0.135103	4.68684e-08
QTS000029	QTD000539	TwinsUK	LCL	EFO_0005292	LCL	naive	418	ENSG00000070444	ENSG00000070444	rs2447091	17	2392720	T	C	0.38756	-0.631669	0.0548904	1.08269e-26
QTS000029	QTD000539	TwinsUK	LCL	EFO_0005292	LCL	naive	418	ENSG00000070444	ENSG00000070444	rs73296299	17	2376401	T	C	0.0502392	0.712043	0.129304	6.52326e-08
QTS000029	QTD000539	TwinsUK	LCL	EFO_0005292	LCL	naive	418	ENSG00000072210	ENSG00000072210	rs2072331	17	19672408	A	G	0.244019	0.757631	0.0396184	1.77173e-58
QTS000029	QTD000539	TwinsUK	LCL	EFO_0005292	LCL	naive	418	ENSG00000072778	ENSG00000072778	rs222836	17	7229843	G	A	0.529904	0.392599	0.0510968	1.19039e-13
QTS000029	QTD000539	TwinsUK	LCL	EFO_0005292	LCL	naive	418	ENSG00000072818	ENSG00000072818	rs3809823	17	7330980	C	G	0.181818	-0.434175	0.062028	1.07796e-11
QTS000029	QTD000539	TwinsUK	LCL	EFO_0005292	LCL	naive	418	ENSG00000073584	ENSG00000073584	rs917595	17	40663246	G	C	0.636364	0.255607	0.0596342	2.27592e-05
QTS000029	QTD000539	TwinsUK	LCL	EFO_0005292	LCL	naive	418	ENSG00000073605	ENSG00000073605	rs2952144	17	39803764	C	T	0.486842	0.642934	0.0279705	2.58617e-75
QTS000029	QTD000539	TwinsUK	LCL	EFO_0005292	LCL	naive	418	ENSG00000073670	ENSG00000073670	rs7213240	17	44845078	T	C	0.651914	0.366748	0.0574463	4.74782e-10
QTS000029	QTD000539	TwinsUK	LCL	EFO_0005292	LCL	naive	418	ENSG00000073861	ENSG00000073861	rs62074055	17	47694567	G	C	0.501196	-0.480121	0.0694093	1.81691e-11
QTS000029	QTD000539	TwinsUK	LCL	EFO_0005292	LCL	naive	418	ENSG00000073969	ENSG00000073969	rs118058613	17	46794666	G	A	0.0382775	-0.988497	0.153181	3.14836e-10
QTS000029	QTD000539	TwinsUK	LCL	EFO_0005292	LCL	naive	418	ENSG00000073969	ENSG00000073969	rs2016730	17	46127007	T	C	0.197368	-0.781132	0.0551101	2.75371e-37
QTS000029	QTD000539	TwinsUK	LCL	EFO_0005292	LCL	naive	418	ENSG00000074370	ENSG00000074370	rs2074988	17	3905419	T	C	0.381579	0.173477	0.0396434	1.54217e-05
QTS000029	QTD000539	TwinsUK	LCL	EFO_0005292	LCL	naive	418	ENSG00000078687	ENSG00000078687	rs11871439	17	77846710	T	C	0.305024	0.299123	0.0631022	2.9646e-06
QTS000029	QTD000539	TwinsUK	LCL	EFO_0005292	LCL	naive	418	ENSG00000083290	ENSG00000083290	rs11658227	17	19698622	A	G	0.376794	0.312783	0.0785542	8.11542e-05
QTS000029	QTD000539	TwinsUK	LCL	EFO_0005292	LCL	naive	418	ENSG00000083454	ENSG00000083454	rs111409871	17	3688397	G	T	0.027512	0.889403	0.144232	1.69839e-09
QTS000029	QTD000539	TwinsUK	LCL	EFO_0005292	LCL	naive	418	ENSG00000083454	ENSG00000083454	rs143298172	17	3675840	T	G	0.027512	0.815224	0.141059	1.50337e-08
QTS000029	QTD000539	TwinsUK	LCL	EFO_0005292	LCL	naive	418	ENSG00000083454	ENSG00000083454	rs146524012	17	3737080	G	A	0.0203349	0.865763	0.175994	1.2677e-06
QTS000029	QTD000539	TwinsUK	LCL	EFO_0005292	LCL	naive	418	ENSG00000083454	ENSG00000083454	rs170313	17	3681194	A	G	0.521531	0.293069	0.0484874	3.42201e-09
QTS000029	QTD000539	TwinsUK	LCL	EFO_0005292	LCL	naive	418	ENSG00000083454	ENSG00000083454	rs2654679	17	3692978	G	A	0.22488	0.461188	0.0521652	2.98964e-17
QTS000029	QTD000539	TwinsUK	LCL	EFO_0005292	LCL	naive	418	ENSG00000083454	ENSG00000083454	rs56306458	17	3691227	T	G	0.0777512	-0.637241	0.0948949	6.40581e-11
QTS000029	QTD000539	TwinsUK	LCL	EFO_0005292	LCL	naive	418	ENSG00000083454	ENSG00000083454	rs8066267	17	3710447	A	T	0.620813	0.241194	0.0502108	2.20147e-06
QTS000029	QTD000539	TwinsUK	LCL	EFO_0005292	LCL	naive	418	ENSG00000083457	ENSG00000083457	rs1063497	17	3673852	C	T	0.116029	0.370284	0.0709899	2.92994e-07
QTS000029	QTD000539	TwinsUK	LCL	EFO_0005292	LCL	naive	418	ENSG00000083457	ENSG00000083457	rs1184682	17	3747357	A	G	0.793062	-0.280642	0.0557838	7.36704e-07
QTS000029	QTD000539	TwinsUK	LCL	EFO_0005292	LCL	naive	418	ENSG00000083457	ENSG00000083457	rs143298172	17	3675840	T	G	0.027512	0.689206	0.131342	2.49934e-07
QTS000029	QTD000539	TwinsUK	LCL	EFO_0005292	LCL	naive	418	ENSG00000083457	ENSG00000083457	rs170313	17	3681194	A	G	0.521531	0.23132	0.0453919	5.34174e-07
QTS000029	QTD000539	TwinsUK	LCL	EFO_0005292	LCL	naive	418	ENSG00000083457	ENSG00000083457	rs2325756	17	3727327	G	A	0.558612	0.355052	0.0411936	1.55539e-16
QTS000029	QTD000539	TwinsUK	LCL	EFO_0005292	LCL	naive	418	ENSG00000083457	ENSG00000083457	rs56306458	17	3691227	T	G	0.0777512	-0.462114	0.0896339	3.97114e-07
QTS000029	QTD000539	TwinsUK	LCL	EFO_0005292	LCL	naive	418	ENSG00000087157	ENSG00000087157	rs4969188	17	78426392	T	C	0.784689	0.424374	0.0682845	1.28377e-09
QTS000029	QTD000539	TwinsUK	LCL	EFO_0005292	LCL	naive	418	ENSG00000087157	ENSG00000087157	rs56372780	17	78478985	A	G	0.197368	-0.308766	0.0673768	6.13149e-06
QTS000029	QTD000539	TwinsUK	LCL	EFO_0005292	LCL	naive	418	ENSG00000087157	ENSG00000087157	rs77483524	17	78408199	A	G	0.0909091	-0.432116	0.0920652	3.68479e-06
QTS000029	QTD000539	TwinsUK	LCL	EFO_0005292	LCL	naive	418	ENSG00000087191	ENSG00000087191	rs2665857	17	63850323	T	C	0.301435	0.13723	0.033895	6.17758e-05
QTS000029	QTD000539	TwinsUK	LCL	EFO_0005292	LCL	naive	418	ENSG00000089685	ENSG00000089685	rs2856271	17	78221124	A	G	0.639952	-0.358629	0.0435137	2.41135e-15
QTS000029	QTD000539	TwinsUK	LCL	EFO_0005292	LCL	naive	418	ENSG00000091536	ENSG00000091536	rs712273	17	18160127	T	C	0.592105	0.192249	0.0350174	7.12125e-08
QTS000029	QTD000539	TwinsUK	LCL	EFO_0005292	LCL	naive	418	ENSG00000091542	ENSG00000091542	rs62072500	17	18223604	A	C	0.211722	-0.286723	0.053906	1.7345e-07
QTS000029	QTD000539	TwinsUK	LCL	EFO_0005292	LCL	naive	418	ENSG00000091592	ENSG00000091592	rs871928	17	5583480	G	A	0.163876	0.422848	0.0466659	5.65814e-18
QTS000029	QTD000539	TwinsUK	LCL	EFO_0005292	LCL	naive	418	ENSG00000091622	ENSG00000091622	rs1078173	17	6573370	A	G	0.397129	0.612113	0.0605711	1.49997e-21
QTS000029	QTD000539	TwinsUK	LCL	EFO_0005292	LCL	naive	418	ENSG00000091622	ENSG00000091622	rs218657	17	6670918	G	A	0.131579	-0.504615	0.0983697	4.51709e-07
QTS000029	QTD000539	TwinsUK	LCL	EFO_0005292	LCL	naive	418	ENSG00000091622	ENSG00000091622	rs72835765	17	6631778	T	C	0.126794	-0.707658	0.0925484	1.53177e-13
QTS000029	QTD000539	TwinsUK	LCL	EFO_0005292	LCL	naive	418	ENSG00000091947	ENSG00000091947	rs77536093	17	44014960	A	G	0.0406699	-1.21095	0.132192	2.64799e-18
QTS000029	QTD000539	TwinsUK	LCL	EFO_0005292	LCL	naive	418	ENSG00000092871	ENSG00000092871	rs3926358	17	35026313	T	C	0.568182	-0.280125	0.0506529	5.75943e-08
QTS000029	QTD000539	TwinsUK	LCL	EFO_0005292	LCL	naive	418	ENSG00000092929	ENSG00000092929	rs56082951	17	75878575	C	G	0.149522	-0.324956	0.0747475	1.74681e-05
QTS000029	QTD000539	TwinsUK	LCL	EFO_0005292	LCL	naive	418	ENSG00000108256	ENSG00000108256	rs797965	17	29328437	C	A	0.45933	-0.174225	0.0407946	2.43203e-05
QTS000029	QTD000539	TwinsUK	LCL	EFO_0005292	LCL	naive	418	ENSG00000108262	ENSG00000108262	rs3826461	17	29584935	G	C	0.388756	-0.651672	0.0536409	3.74638e-29
QTS000029	QTD000539	TwinsUK	LCL	EFO_0005292	LCL	naive	418	ENSG00000108344	ENSG00000108344	rs55957019	17	39562530	A	G	0.034689	0.509806	0.111083	5.94614e-06
QTS000029	QTD000539	TwinsUK	LCL	EFO_0005292	LCL	naive	418	ENSG00000108349	ENSG00000108349	rs112068732	17	40204213	A	G	0.0263158	-0.643114	0.146338	1.4203e-05
QTS000029	QTD000539	TwinsUK	LCL	EFO_0005292	LCL	naive	418	ENSG00000108352	ENSG00000108352	rs73306870	17	40204617	C	A	0.12799	0.636761	0.0919899	1.76234e-11
QTS000029	QTD000539	TwinsUK	LCL	EFO_0005292	LCL	naive	418	ENSG00000108352	ENSG00000108352	rs78200580	17	40348008	G	A	0.0143541	1.74344	0.235305	7.52022e-13
QTS000029	QTD000539	TwinsUK	LCL	EFO_0005292	LCL	naive	418	ENSG00000108352	ENSG00000108352	rs78279284	17	40564720	G	A	0.0143541	-1.39498	0.271942	4.51845e-07
QTS000029	QTD000539	TwinsUK	LCL	EFO_0005292	LCL	naive	418	ENSG00000108375	ENSG00000108375	rs2526379	17	58321739	G	T	0.169856	0.401967	0.0794891	6.48357e-07
QTS000029	QTD000539	TwinsUK	LCL	EFO_0005292	LCL	naive	418	ENSG00000108384	ENSG00000108384	rs111446404	17	58887247	C	T	0.027512	0.722981	0.134411	1.27321e-07
QTS000029	QTD000539	TwinsUK	LCL	EFO_0005292	LCL	naive	418	ENSG00000108384	ENSG00000108384	rs118000729	17	58598726	G	C	0.0131579	1.10452	0.208992	2.06403e-07
QTS000029	QTD000539	TwinsUK	LCL	EFO_0005292	LCL	naive	418	ENSG00000108384	ENSG00000108384	rs150446223	17	58698386	A	G	0.0191388	0.906408	0.157516	1.72338e-08
QTS000029	QTD000539	TwinsUK	LCL	EFO_0005292	LCL	naive	418	ENSG00000108384	ENSG00000108384	rs34556735	17	58617086	A	C	0.214115	0.523191	0.0397913	4.16865e-33
QTS000029	QTD000539	TwinsUK	LCL	EFO_0005292	LCL	naive	418	ENSG00000108384	ENSG00000108384	rs6503908	17	59234387	C	A	0.661483	0.279646	0.0467971	5.04362e-09
QTS000029	QTD000539	TwinsUK	LCL	EFO_0005292	LCL	naive	418	ENSG00000108405	ENSG00000108405	rs7214561	17	3902554	T	C	0.399522	0.657608	0.0467264	7.14577e-37
QTS000029	QTD000539	TwinsUK	LCL	EFO_0005292	LCL	naive	418	ENSG00000108469	ENSG00000108469	rs79225822	17	75666997	T	C	0.0311005	0.691488	0.162902	2.7182e-05
QTS000029	QTD000539	TwinsUK	LCL	EFO_0005292	LCL	naive	418	ENSG00000108479	ENSG00000108479	rs1044433	17	74950966	T	C	0.704545	-0.306959	0.0616354	9.43677e-07
QTS000029	QTD000539	TwinsUK	LCL	EFO_0005292	LCL	naive	418	ENSG00000108509	ENSG00000108509	rs437649	17	5050429	G	T	0.848086	-0.420637	0.0556559	2.78702e-13
QTS000029	QTD000539	TwinsUK	LCL	EFO_0005292	LCL	naive	418	ENSG00000108523	ENSG00000108523	rs12451097	17	4959667	G	A	0.0334928	-0.802428	0.181108	1.21217e-05
QTS000029	QTD000539	TwinsUK	LCL	EFO_0005292	LCL	naive	418	ENSG00000108556	ENSG00000108556	rs79436576	17	4901872	C	T	0.0849282	1.09095	0.102723	2.14258e-23
QTS000029	QTD000539	TwinsUK	LCL	EFO_0005292	LCL	naive	418	ENSG00000108557	ENSG00000108557	rs9897596	17	17690139	T	C	0.507177	-0.128586	0.0314584	5.26489e-05
QTS000029	QTD000539	TwinsUK	LCL	EFO_0005292	LCL	naive	418	ENSG00000108578	ENSG00000108578	rs11656408	17	30310155	A	G	0.412679	-0.2001	0.0370836	1.16552e-07
QTS000029	QTD000539	TwinsUK	LCL	EFO_0005292	LCL	naive	418	ENSG00000108582	ENSG00000108582	rs2191351	17	30432017	T	C	0.501196	0.236622	0.0452014	2.66366e-07
QTS000029	QTD000539	TwinsUK	LCL	EFO_0005292	LCL	naive	418	ENSG00000108587	ENSG00000108587	rs3764417	17	30378025	G	A	0.498804	-0.255619	0.0376812	4.19152e-11
QTS000029	QTD000539	TwinsUK	LCL	EFO_0005292	LCL	naive	418	ENSG00000108590	ENSG00000108590	rs7220488	17	6521407	G	A	0.0980861	-0.397331	0.0908324	1.55303e-05
QTS000029	QTD000539	TwinsUK	LCL	EFO_0005292	LCL	naive	418	ENSG00000108599	ENSG00000108599	rs203481	17	19925415	C	T	0.398325	0.188696	0.0336464	3.80274e-08
QTS000029	QTD000539	TwinsUK	LCL	EFO_0005292	LCL	naive	418	ENSG00000108639	ENSG00000108639	rs62079085	17	78160724	C	T	0.105263	0.430334	0.0950116	7.80693e-06
QTS000029	QTD000539	TwinsUK	LCL	EFO_0005292	LCL	naive	418	ENSG00000108651	ENSG00000108651	rs79272796	17	31899955	T	C	0.204545	-0.522597	0.0635417	2.72836e-15
QTS000029	QTD000539	TwinsUK	LCL	EFO_0005292	LCL	naive	418	ENSG00000108654	ENSG00000108654	rs1991401	17	64506317	A	G	0.309809	-0.245253	0.0517718	3.00793e-06
QTS000029	QTD000539	TwinsUK	LCL	EFO_0005292	LCL	naive	418	ENSG00000108733	ENSG00000108733	rs321600	17	35578449	A	G	0.759569	0.253061	0.058307	1.80266e-05
QTS000029	QTD000539	TwinsUK	LCL	EFO_0005292	LCL	naive	418	ENSG00000108771	ENSG00000108771	rs4796772	17	42116435	T	C	0.186603	-1.16829	0.0433027	2.50184e-92
QTS000029	QTD000539	TwinsUK	LCL	EFO_0005292	LCL	naive	418	ENSG00000108797	ENSG00000108797	rs4028634	17	42683631	T	C	0.623206	0.325595	0.0462783	8.57267e-12
QTS000029	QTD000539	TwinsUK	LCL	EFO_0005292	LCL	naive	418	ENSG00000108798	ENSG00000108798	rs623682	17	49213524	A	T	0.485646	-0.367606	0.0621429	7.07149e-09
QTS000029	QTD000539	TwinsUK	LCL	EFO_0005292	LCL	naive	418	ENSG00000108823	ENSG00000108823	rs4794105	17	50160534	T	C	0.520335	-0.25985	0.048586	1.4917e-07
QTS000029	QTD000539	TwinsUK	LCL	EFO_0005292	LCL	naive	418	ENSG00000108839	ENSG00000108839	rs1126667	17	6999441	A	G	0.58134	0.272137	0.0303234	1.09297e-17
QTS000029	QTD000539	TwinsUK	LCL	EFO_0005292	LCL	naive	418	ENSG00000108852	ENSG00000108852	rs141024802	17	43881836	C	T	0.0227273	1.16776	0.208911	4.19753e-08
QTS000029	QTD000539	TwinsUK	LCL	EFO_0005292	LCL	naive	418	ENSG00000108852	ENSG00000108852	rs1731888	17	43915249	T	C	0.520335	-0.34138	0.056553	3.57676e-09
QTS000029	QTD000539	TwinsUK	LCL	EFO_0005292	LCL	naive	418	ENSG00000108852	ENSG00000108852	rs9783833	17	43919940	A	G	0.0430622	-0.673287	0.149502	8.76426e-06
QTS000029	QTD000539	TwinsUK	LCL	EFO_0005292	LCL	naive	418	ENSG00000108883	ENSG00000108883	rs1373139	17	44944548	C	T	0.601675	0.205311	0.0384622	1.57254e-07
QTS000029	QTD000539	TwinsUK	LCL	EFO_0005292	LCL	naive	418	ENSG00000108932	ENSG00000108932	rs4968794	17	68290054	T	A	0.345694	0.208132	0.0458324	7.39968e-06
QTS000029	QTD000539	TwinsUK	LCL	EFO_0005292	LCL	naive	418	ENSG00000108950	ENSG00000108950	rs2952287	17	68470343	G	A	0.0191388	0.676479	0.158979	2.6006e-05
QTS000029	QTD000539	TwinsUK	LCL	EFO_0005292	LCL	naive	418	ENSG00000108960	ENSG00000108960	rs2286806	17	55407825	C	T	0.565789	-0.348484	0.0338366	3.08263e-22
QTS000029	QTD000539	TwinsUK	LCL	EFO_0005292	LCL	naive	418	ENSG00000108963	ENSG00000108963	rs11078780	17	2030905	T	G	0.385167	-0.366467	0.0445767	2.79602e-15
QTS000029	QTD000539	TwinsUK	LCL	EFO_0005292	LCL	naive	418	ENSG00000109084	ENSG00000109084	rs1007398	17	28338622	A	G	0.57177	-0.478263	0.0515746	1.11192e-18
QTS000029	QTD000539	TwinsUK	LCL	EFO_0005292	LCL	naive	418	ENSG00000109113	ENSG00000109113	rs1263223	17	28654853	A	G	0.291866	-0.300415	0.0547137	7.09996e-08
QTS000029	QTD000539	TwinsUK	LCL	EFO_0005292	LCL	naive	418	ENSG00000120063	ENSG00000120063	rs62062479	17	65060017	C	T	0.0490431	-0.741807	0.109894	5.16082e-11
QTS000029	QTD000539	TwinsUK	LCL	EFO_0005292	LCL	naive	418	ENSG00000120093	ENSG00000120093	rs8077407	17	48480674	G	A	0.480861	0.318566	0.0449559	6.1997e-12
QTS000029	QTD000539	TwinsUK	LCL	EFO_0005292	LCL	naive	418	ENSG00000121057	ENSG00000121057	rs2332846	17	57083035	G	A	0.233254	0.226019	0.0437115	3.6812e-07
QTS000029	QTD000539	TwinsUK	LCL	EFO_0005292	LCL	naive	418	ENSG00000121060	ENSG00000121060	rs9906165	17	56871589	A	G	0.7189	-0.523372	0.0725162	2.65583e-12
QTS000029	QTD000539	TwinsUK	LCL	EFO_0005292	LCL	naive	418	ENSG00000121101	ENSG00000121101	rs12452313	17	59052521	C	A	0.339713	-0.31106	0.0658611	3.21436e-06
QTS000029	QTD000539	TwinsUK	LCL	EFO_0005292	LCL	naive	418	ENSG00000121104	ENSG00000121104	rs55817237	17	49704646	G	A	0.13756	0.40345	0.0721305	4.11754e-08
QTS000029	QTD000539	TwinsUK	LCL	EFO_0005292	LCL	naive	418	ENSG00000124422	ENSG00000124422	rs9898265	17	21037375	A	G	0.801435	-0.197651	0.0366352	1.17043e-07
QTS000029	QTD000539	TwinsUK	LCL	EFO_0005292	LCL	naive	418	ENSG00000125319	ENSG00000125319	rs7214540	17	44179236	A	G	0.271531	-0.527914	0.0566983	8.30519e-19
QTS000029	QTD000539	TwinsUK	LCL	EFO_0005292	LCL	naive	418	ENSG00000125445	ENSG00000125445	rs11654828	17	75296830	T	C	0.793062	0.341749	0.0499247	2.85521e-11
QTS000029	QTD000539	TwinsUK	LCL	EFO_0005292	LCL	naive	418	ENSG00000125445	ENSG00000125445	rs146006261	17	75279649	T	C	0.0526316	-0.809365	0.0937692	1.41981e-16
QTS000029	QTD000539	TwinsUK	LCL	EFO_0005292	LCL	naive	418	ENSG00000125445	ENSG00000125445	rs8067326	17	75265195	C	T	0.83134	0.762253	0.0408758	2.09772e-56
QTS000029	QTD000539	TwinsUK	LCL	EFO_0005292	LCL	naive	418	ENSG00000125450	ENSG00000125450	rs12150616	17	75212406	C	T	0.778708	-0.519935	0.0516593	2.09328e-21
QTS000029	QTD000539	TwinsUK	LCL	EFO_0005292	LCL	naive	418	ENSG00000126353	ENSG00000126353	rs11656173	17	40599413	C	T	0.607655	0.302751	0.0580629	2.95711e-07
QTS000029	QTD000539	TwinsUK	LCL	EFO_0005292	LCL	naive	418	ENSG00000126581	ENSG00000126581	rs11552192	17	42810491	A	T	0.116029	0.460018	0.0905691	5.80719e-07
QTS000029	QTD000539	TwinsUK	LCL	EFO_0005292	LCL	naive	418	ENSG00000126860	ENSG00000126860	rs1048317	17	31376984	T	C	0.59689	0.369184	0.0475699	7.01162e-14
QTS000029	QTD000539	TwinsUK	LCL	EFO_0005292	LCL	naive	418	ENSG00000127804	ENSG00000127804	rs28694489	17	2430028	A	G	0.679426	0.277273	0.0606095	6.35628e-06
QTS000029	QTD000539	TwinsUK	LCL	EFO_0005292	LCL	naive	418	ENSG00000128487	ENSG00000128487	rs7223488	17	20340951	G	C	0.629187	-0.573829	0.0748494	1.33639e-13
QTS000029	QTD000539	TwinsUK	LCL	EFO_0005292	LCL	naive	418	ENSG00000129245	ENSG00000129245	rs727428	17	7634474	T	C	0.599282	-0.208574	0.0462563	8.54777e-06
QTS000029	QTD000539	TwinsUK	LCL	EFO_0005292	LCL	naive	418	ENSG00000129667	ENSG00000129667	rs4789302	17	76484633	T	C	0.681818	-0.512104	0.043527	1.13217e-27
QTS000029	QTD000539	TwinsUK	LCL	EFO_0005292	LCL	naive	418	ENSG00000129673	ENSG00000129673	rs4789302	17	76484633	T	C	0.681818	-0.595823	0.0533732	2.13916e-25
QTS000029	QTD000539	TwinsUK	LCL	EFO_0005292	LCL	naive	418	ENSG00000131462	ENSG00000131462	rs597255	17	42553082	C	T	0.57177	-0.139793	0.0317345	1.35699e-05
QTS000029	QTD000539	TwinsUK	LCL	EFO_0005292	LCL	naive	418	ENSG00000131759	ENSG00000131759	rs502041	17	40363039	C	G	0.740431	0.279698	0.0631337	1.21441e-05
QTS000029	QTD000539	TwinsUK	LCL	EFO_0005292	LCL	naive	418	ENSG00000131899	ENSG00000131899	rs9898631	17	18289079	C	G	0.283493	-0.257429	0.0390816	1.40489e-10
QTS000029	QTD000539	TwinsUK	LCL	EFO_0005292	LCL	naive	418	ENSG00000132141	ENSG00000132141	rs12603465	17	34829296	T	C	0.125598	0.502971	0.0685247	1.18918e-12
QTS000029	QTD000539	TwinsUK	LCL	EFO_0005292	LCL	naive	418	ENSG00000132141	ENSG00000132141	rs1871893	17	35185974	G	A	0.238038	0.301939	0.0569702	1.91182e-07
QTS000029	QTD000539	TwinsUK	LCL	EFO_0005292	LCL	naive	418	ENSG00000132141	ENSG00000132141	rs234834	17	34859906	A	G	0.356459	-0.404093	0.0461582	5.70109e-17
QTS000029	QTD000539	TwinsUK	LCL	EFO_0005292	LCL	naive	418	ENSG00000132359	ENSG00000132359	rs11078359	17	2819147	T	A	0.464115	-0.836328	0.0675579	4.71249e-30
QTS000029	QTD000539	TwinsUK	LCL	EFO_0005292	LCL	naive	418	ENSG00000132359	ENSG00000132359	rs4491567	17	2803638	G	A	0.172249	0.481604	0.0828096	1.23003e-08
QTS000029	QTD000539	TwinsUK	LCL	EFO_0005292	LCL	naive	418	ENSG00000132359	ENSG00000132359	rs56114563	17	2830902	A	G	0.301435	-0.454395	0.0789588	1.71918e-08
QTS000029	QTD000539	TwinsUK	LCL	EFO_0005292	LCL	naive	418	ENSG00000132382	ENSG00000132382	rs140240986	17	4589138	G	A	0.0203349	0.785947	0.168579	4.26065e-06
QTS000029	QTD000539	TwinsUK	LCL	EFO_0005292	LCL	naive	418	ENSG00000132388	ENSG00000132388	rs34968815	17	4377663	G	C	0.296651	0.384805	0.0365202	4.30419e-23
QTS000029	QTD000539	TwinsUK	LCL	EFO_0005292	LCL	naive	418	ENSG00000132470	ENSG00000132470	rs8669	17	75754778	C	G	0.497608	0.301613	0.0587544	4.43493e-07
QTS000029	QTD000539	TwinsUK	LCL	EFO_0005292	LCL	naive	418	ENSG00000132507	ENSG00000132507	rs17805277	17	7298434	G	T	0.0885167	-0.437504	0.0668158	1.78024e-10
QTS000029	QTD000539	TwinsUK	LCL	EFO_0005292	LCL	naive	418	ENSG00000132507	ENSG00000132507	rs28636077	17	7306067	G	A	0.535885	-0.469393	0.0386111	3.48267e-29
QTS000029	QTD000539	TwinsUK	LCL	EFO_0005292	LCL	naive	418	ENSG00000132507	ENSG00000132507	rs73977632	17	7310260	A	G	0.0789474	-0.426944	0.0726206	8.66232e-09
QTS000029	QTD000539	TwinsUK	LCL	EFO_0005292	LCL	naive	418	ENSG00000132530	ENSG00000132530	rs955461	17	6755650	T	C	0.441388	-0.303624	0.0430882	7.99104e-12
QTS000029	QTD000539	TwinsUK	LCL	EFO_0005292	LCL	naive	418	ENSG00000133026	ENSG00000133026	rs74404834	17	8585416	A	C	0.136364	-0.494501	0.110899	1.06902e-05
QTS000029	QTD000539	TwinsUK	LCL	EFO_0005292	LCL	naive	418	ENSG00000133193	ENSG00000133193	rs144054682	17	72412202	G	T	0.0107656	1.01668	0.221749	6.07222e-06
QTS000029	QTD000539	TwinsUK	LCL	EFO_0005292	LCL	naive	418	ENSG00000133195	ENSG00000133195	rs117700030	17	73185796	G	A	0.034689	-0.906192	0.194765	4.44985e-06
QTS000029	QTD000539	TwinsUK	LCL	EFO_0005292	LCL	naive	418	ENSG00000133195	ENSG00000133195	rs1864686	17	72725718	T	C	0.4689	-0.370392	0.0651186	2.47421e-08
QTS000029	QTD000539	TwinsUK	LCL	EFO_0005292	LCL	naive	418	ENSG00000133195	ENSG00000133195	rs66497426	17	73147849	T	C	0.82177	0.458931	0.0890525	4.01259e-07
QTS000029	QTD000539	TwinsUK	LCL	EFO_0005292	LCL	naive	418	ENSG00000136436	ENSG00000136436	rs532154	17	48819002	A	G	0.410287	-0.219113	0.0382785	2.0324e-08
QTS000029	QTD000539	TwinsUK	LCL	EFO_0005292	LCL	naive	418	ENSG00000136449	ENSG00000136449	rs8066198	17	50506518	G	A	0.40311	-0.879402	0.0437635	1.01276e-62
QTS000029	QTD000539	TwinsUK	LCL	EFO_0005292	LCL	naive	418	ENSG00000136504	ENSG00000136504	rs4793621	17	49786006	T	C	0.194976	0.378043	0.070918	1.63266e-07
QTS000029	QTD000539	TwinsUK	LCL	EFO_0005292	LCL	naive	418	ENSG00000141030	ENSG00000141030	rs1736204	17	17247827	T	C	0.723684	-0.211863	0.0309626	2.90481e-11
QTS000029	QTD000539	TwinsUK	LCL	EFO_0005292	LCL	naive	418	ENSG00000141127	ENSG00000141127	rs28667787	17	18822214	C	T	0.454545	-0.429554	0.0533397	9.1936e-15
QTS000029	QTD000539	TwinsUK	LCL	EFO_0005292	LCL	naive	418	ENSG00000141179	ENSG00000141179	rs2912543	17	55742215	A	C	0.905502	0.324454	0.0734681	1.29184e-05
QTS000029	QTD000539	TwinsUK	LCL	EFO_0005292	LCL	naive	418	ENSG00000141232	ENSG00000141232	rs72839163	17	49961676	C	T	0.0227273	0.539586	0.118605	7.12769e-06
QTS000029	QTD000539	TwinsUK	LCL	EFO_0005292	LCL	naive	418	ENSG00000141279	ENSG00000141279	rs11652957	17	47341773	A	G	0.199761	-0.349596	0.068422	4.99911e-07
QTS000029	QTD000539	TwinsUK	LCL	EFO_0005292	LCL	naive	418	ENSG00000141294	ENSG00000141294	rs8064399	17	47850084	G	A	0.385167	-0.335984	0.0536851	9.95582e-10
QTS000029	QTD000539	TwinsUK	LCL	EFO_0005292	LCL	naive	418	ENSG00000141298	ENSG00000141298	rs12452201	17	29887155	G	C	0.472488	-0.260543	0.0602524	1.93193e-05
QTS000029	QTD000539	TwinsUK	LCL	EFO_0005292	LCL	naive	418	ENSG00000141314	ENSG00000141314	rs1115180	17	32271325	G	T	0.397129	-0.34462	0.0658332	2.665e-07
QTS000029	QTD000539	TwinsUK	LCL	EFO_0005292	LCL	naive	418	ENSG00000141480	ENSG00000141480	rs9913156	17	4721671	C	T	0.772727	-0.509093	0.058436	7.82341e-17
QTS000029	QTD000539	TwinsUK	LCL	EFO_0005292	LCL	naive	418	ENSG00000141504	ENSG00000141504	rs8068222	17	7565371	G	T	0.404306	0.246592	0.0297234	1.63166e-15
QTS000029	QTD000539	TwinsUK	LCL	EFO_0005292	LCL	naive	418	ENSG00000141522	ENSG00000141522	rs2070871	17	81847258	G	A	0.204545	-0.211224	0.0498534	2.81138e-05
QTS000029	QTD000539	TwinsUK	LCL	EFO_0005292	LCL	naive	418	ENSG00000141540	ENSG00000141540	rs9904370	17	74295485	T	C	0.691388	-0.496383	0.0548437	6.12115e-18
QTS000029	QTD000539	TwinsUK	LCL	EFO_0005292	LCL	naive	418	ENSG00000141542	ENSG00000141542	rs11653433	17	82693132	A	C	0.200957	0.438788	0.0596574	1.07613e-12
QTS000029	QTD000539	TwinsUK	LCL	EFO_0005292	LCL	naive	418	ENSG00000141556	ENSG00000141556	rs111766794	17	82729787	A	G	0.138756	0.490466	0.0609319	9.44083e-15
QTS000029	QTD000539	TwinsUK	LCL	EFO_0005292	LCL	naive	418	ENSG00000141556	ENSG00000141556	rs12949939	17	82950625	C	T	0.315789	-0.358152	0.0481407	6.14476e-13
QTS000029	QTD000539	TwinsUK	LCL	EFO_0005292	LCL	naive	418	ENSG00000141556	ENSG00000141556	rs8067926	17	82880712	A	G	0.549043	-0.402218	0.0435374	1.45449e-18
QTS000029	QTD000539	TwinsUK	LCL	EFO_0005292	LCL	naive	418	ENSG00000141562	ENSG00000141562	rs7209788	17	82458038	A	G	0.334928	-0.66474	0.0424152	1.4496e-43
QTS000029	QTD000539	TwinsUK	LCL	EFO_0005292	LCL	naive	418	ENSG00000141564	ENSG00000141564	rs12937510	17	80880696	C	T	0.255981	0.246714	0.0333743	8.41429e-13
QTS000029	QTD000539	TwinsUK	LCL	EFO_0005292	LCL	naive	418	ENSG00000141570	ENSG00000141570	rs1105820	17	79799519	T	C	0.490431	-0.441783	0.056046	3.03005e-14
QTS000029	QTD000539	TwinsUK	LCL	EFO_0005292	LCL	naive	418	ENSG00000141576	ENSG00000141576	rs9891533	17	76243514	G	A	0.366029	0.733538	0.0616287	3.36081e-28
QTS000029	QTD000539	TwinsUK	LCL	EFO_0005292	LCL	naive	418	ENSG00000141580	ENSG00000141580	rs3785512	17	82928652	C	T	0.34689	-0.149374	0.0324994	5.76485e-06
QTS000029	QTD000539	TwinsUK	LCL	EFO_0005292	LCL	naive	418	ENSG00000141580	ENSG00000141580	rs67175915	17	82613474	A	G	0.345694	0.200819	0.0357082	3.49584e-08
QTS000029	QTD000539	TwinsUK	LCL	EFO_0005292	LCL	naive	418	ENSG00000141580	ENSG00000141580	rs8074559	17	82595183	G	A	0.844498	0.3142	0.0685609	6.12852e-06
QTS000029	QTD000539	TwinsUK	LCL	EFO_0005292	LCL	naive	418	ENSG00000141698	ENSG00000141698	rs1043002	17	41822810	T	A	0.736842	-1.28786	0.0398035	4.26651e-114
QTS000029	QTD000539	TwinsUK	LCL	EFO_0005292	LCL	naive	418	ENSG00000141738	ENSG00000141738	rs4795405	17	39932164	T	C	0.532297	-0.272147	0.0606203	9.3372e-06
QTS000029	QTD000539	TwinsUK	LCL	EFO_0005292	LCL	naive	418	ENSG00000141741	ENSG00000141741	rs72832915	17	39678555	G	A	0.328947	0.288494	0.065731	1.45628e-05
QTS000029	QTD000539	TwinsUK	LCL	EFO_0005292	LCL	naive	418	ENSG00000141756	ENSG00000141756	rs12948100	17	41906466	T	C	0.166268	0.640085	0.0710733	8.60851e-18
QTS000029	QTD000539	TwinsUK	LCL	EFO_0005292	LCL	naive	418	ENSG00000153933	ENSG00000153933	rs9911132	17	56865362	A	C	0.72488	-0.780951	0.0583332	4.51439e-34
QTS000029	QTD000539	TwinsUK	LCL	EFO_0005292	LCL	naive	418	ENSG00000154229	ENSG00000154229	rs4423457	17	66287882	G	A	0.404306	0.562925	0.0620551	5.23606e-18
QTS000029	QTD000539	TwinsUK	LCL	EFO_0005292	LCL	naive	418	ENSG00000154258	ENSG00000154258	rs77426710	17	69137074	A	G	0.0322967	0.989094	0.18022	7.19083e-08
QTS000029	QTD000539	TwinsUK	LCL	EFO_0005292	LCL	naive	418	ENSG00000154263	ENSG00000154263	rs9891283	17	69217383	C	T	0.745215	-0.348519	0.0625064	4.5232e-08
QTS000029	QTD000539	TwinsUK	LCL	EFO_0005292	LCL	naive	418	ENSG00000154803	ENSG00000154803	rs1708618	17	17228555	T	C	0.546651	0.691622	0.042013	6.1549e-47
QTS000029	QTD000539	TwinsUK	LCL	EFO_0005292	LCL	naive	418	ENSG00000154945	ENSG00000154945	rs2286650	17	50700937	T	C	0.276316	-0.278478	0.0450939	1.61195e-09
QTS000029	QTD000539	TwinsUK	LCL	EFO_0005292	LCL	naive	418	ENSG00000157637	ENSG00000157637	rs115343321	17	81294933	T	C	0.107656	0.44869	0.0674816	9.6187e-11
QTS000029	QTD000539	TwinsUK	LCL	EFO_0005292	LCL	naive	418	ENSG00000159111	ENSG00000159111	rs60580012	17	47892442	C	T	0.350478	0.250625	0.0488933	4.60431e-07
QTS000029	QTD000539	TwinsUK	LCL	EFO_0005292	LCL	naive	418	ENSG00000159202	ENSG00000159202	rs9904645	17	48892303	A	T	0.552632	-0.369125	0.0392837	4.27572e-19
QTS000029	QTD000539	TwinsUK	LCL	EFO_0005292	LCL	naive	418	ENSG00000159314	ENSG00000159314	rs79172804	17	45751398	G	A	0.212919	-1.11364	0.053351	3.98698e-66
QTS000029	QTD000539	TwinsUK	LCL	EFO_0005292	LCL	naive	418	ENSG00000161513	ENSG00000161513	rs690418	17	74869116	T	C	0.779904	0.350154	0.0591044	6.72999e-09
QTS000029	QTD000539	TwinsUK	LCL	EFO_0005292	LCL	naive	418	ENSG00000161654	ENSG00000161654	rs117315836	17	44127491	G	A	0.0263158	0.826132	0.163284	6.40046e-07
QTS000029	QTD000539	TwinsUK	LCL	EFO_0005292	LCL	naive	418	ENSG00000161664	ENSG00000161664	rs228767	17	44110943	C	G	0.754785	0.278023	0.0484082	1.8311e-08
QTS000029	QTD000539	TwinsUK	LCL	EFO_0005292	LCL	naive	418	ENSG00000161714	ENSG00000161714	rs112162280	17	45117046	C	T	0.273923	-0.274066	0.0581946	3.4227e-06
QTS000029	QTD000539	TwinsUK	LCL	EFO_0005292	LCL	naive	418	ENSG00000161929	ENSG00000161929	rs4069715	17	5170014	G	A	0.730861	-0.347885	0.054994	6.70255e-10
QTS000029	QTD000539	TwinsUK	LCL	EFO_0005292	LCL	naive	418	ENSG00000161929	ENSG00000161929	rs77069901	17	5244677	T	G	0.0203349	0.939232	0.176128	1.61634e-07
QTS000029	QTD000539	TwinsUK	LCL	EFO_0005292	LCL	naive	418	ENSG00000161929	ENSG00000161929	rs9907334	17	5104980	G	A	0.477273	-0.378619	0.0480137	2.96494e-14
QTS000029	QTD000539	TwinsUK	LCL	EFO_0005292	LCL	naive	418	ENSG00000161970	ENSG00000161970	rs55956782	17	9196091	T	G	0.11244	-0.359374	0.0812633	1.25761e-05
QTS000029	QTD000539	TwinsUK	LCL	EFO_0005292	LCL	naive	418	ENSG00000163597	ENSG00000163597	rs55905509	17	76559666	G	A	0.177033	0.443312	0.0779377	2.47332e-08
QTS000029	QTD000539	TwinsUK	LCL	EFO_0005292	LCL	naive	418	ENSG00000166260	ENSG00000166260	rs11871690	17	54948380	C	T	0.282297	-0.373442	0.0434039	1.73986e-16
QTS000029	QTD000539	TwinsUK	LCL	EFO_0005292	LCL	naive	418	ENSG00000166685	ENSG00000166685	rs75057286	17	73218250	G	A	0.0825359	-0.42605	0.0905707	3.50996e-06
QTS000029	QTD000539	TwinsUK	LCL	EFO_0005292	LCL	naive	418	ENSG00000166750	ENSG00000166750	rs11080327	17	35244527	G	A	0.454545	1.29896	0.0291864	1.22843e-157
QTS000029	QTD000539	TwinsUK	LCL	EFO_0005292	LCL	naive	418	ENSG00000167183	ENSG00000167183	rs62076097	17	47782661	G	T	0.0681818	0.59273	0.107243	5.8609e-08
QTS000029	QTD000539	TwinsUK	LCL	EFO_0005292	LCL	naive	418	ENSG00000167363	ENSG00000167363	rs11651826	17	82905089	G	A	0.0885167	0.599241	0.0996979	4.1422e-09
QTS000029	QTD000539	TwinsUK	LCL	EFO_0005292	LCL	naive	418	ENSG00000167363	ENSG00000167363	rs9906258	17	82981665	G	A	0.685407	-0.380311	0.061306	1.37087e-09
QTS000029	QTD000539	TwinsUK	LCL	EFO_0005292	LCL	naive	418	ENSG00000167363	ENSG00000167363	rs9909940	17	82731160	C	T	0.332536	-0.326577	0.0566492	1.62704e-08
QTS000029	QTD000539	TwinsUK	LCL	EFO_0005292	LCL	naive	418	ENSG00000167695	ENSG00000167695	rs58743362	17	734046	T	C	0.278708	0.429798	0.0618878	1.52669e-11
QTS000029	QTD000539	TwinsUK	LCL	EFO_0005292	LCL	naive	418	ENSG00000167699	ENSG00000167699	rs3744743	17	792776	C	T	0.480861	0.218303	0.0445232	1.37018e-06
QTS000029	QTD000539	TwinsUK	LCL	EFO_0005292	LCL	naive	418	ENSG00000167703	ENSG00000167703	rs8065694	17	1611888	A	G	0.802632	0.336622	0.0771071	1.61314e-05
QTS000029	QTD000539	TwinsUK	LCL	EFO_0005292	LCL	naive	418	ENSG00000167705	ENSG00000167705	rs2447090	17	2395680	A	G	0.367225	-0.270902	0.0592139	6.34965e-06
QTS000029	QTD000539	TwinsUK	LCL	EFO_0005292	LCL	naive	418	ENSG00000167716	ENSG00000167716	rs1310	17	1738421	G	T	0.239234	-0.232589	0.0444388	2.67632e-07
QTS000029	QTD000539	TwinsUK	LCL	EFO_0005292	LCL	naive	418	ENSG00000167723	ENSG00000167723	rs167738	17	3553611	G	A	0.413876	-0.477728	0.0462507	2.4065e-22
QTS000029	QTD000539	TwinsUK	LCL	EFO_0005292	LCL	naive	418	ENSG00000167842	ENSG00000167842	rs4790781	17	5590116	C	T	0.435407	0.188299	0.037342	6.95702e-07
QTS000029	QTD000539	TwinsUK	LCL	EFO_0005292	LCL	naive	418	ENSG00000167842	ENSG00000167842	rs73342937	17	5602587	T	C	0.117225	-0.310744	0.0582182	1.57594e-07
QTS000029	QTD000539	TwinsUK	LCL	EFO_0005292	LCL	naive	418	ENSG00000167842	ENSG00000167842	rs8073377	17	5286321	C	G	0.421053	-0.231897	0.0381611	2.84243e-09
QTS000029	QTD000539	TwinsUK	LCL	EFO_0005292	LCL	naive	418	ENSG00000167850	ENSG00000167850	rs60896143	17	74467365	A	G	0.411483	0.707906	0.0550469	5.93791e-32
QTS000029	QTD000539	TwinsUK	LCL	EFO_0005292	LCL	naive	418	ENSG00000167895	ENSG00000167895	rs55694641	17	78137612	C	T	0.133971	-0.449973	0.0785516	1.98629e-08
QTS000029	QTD000539	TwinsUK	LCL	EFO_0005292	LCL	naive	418	ENSG00000167920	ENSG00000167920	rs12935910	17	40836375	T	C	0.0466507	0.716709	0.126334	2.68131e-08
QTS000029	QTD000539	TwinsUK	LCL	EFO_0005292	LCL	naive	418	ENSG00000167920	ENSG00000167920	rs3785770	17	40927543	A	G	0.149522	0.345355	0.0592335	1.13472e-08
QTS000029	QTD000539	TwinsUK	LCL	EFO_0005292	LCL	naive	418	ENSG00000167920	ENSG00000167920	rs4890133	17	40789836	A	G	0.393541	0.474975	0.0429139	4.83986e-25
QTS000029	QTD000539	TwinsUK	LCL	EFO_0005292	LCL	naive	418	ENSG00000168610	ENSG00000168610	rs80303456	17	41709861	G	A	0.0311005	0.616478	0.135085	6.68482e-06
QTS000029	QTD000539	TwinsUK	LCL	EFO_0005292	LCL	naive	418	ENSG00000168646	ENSG00000168646	rs12452513	17	65560172	G	A	0.244019	1.09305	0.0704344	6.49534e-43
QTS000029	QTD000539	TwinsUK	LCL	EFO_0005292	LCL	naive	418	ENSG00000168792	ENSG00000168792	rs497993	17	29568510	T	C	0.680622	-0.442697	0.0465784	1.83768e-19
QTS000029	QTD000539	TwinsUK	LCL	EFO_0005292	LCL	naive	418	ENSG00000168961	ENSG00000168961	rs11080243	17	27637660	C	T	0.233254	-0.349369	0.0523427	8.22293e-11
QTS000029	QTD000539	TwinsUK	LCL	EFO_0005292	LCL	naive	418	ENSG00000169660	ENSG00000169660	rs1141463	17	82419814	T	G	0.279904	0.360084	0.0447469	9.5926e-15
QTS000029	QTD000539	TwinsUK	LCL	EFO_0005292	LCL	naive	418	ENSG00000169683	ENSG00000169683	rs4310938	17	82023329	G	A	0.655502	0.2807	0.0469222	4.86098e-09
QTS000029	QTD000539	TwinsUK	LCL	EFO_0005292	LCL	naive	418	ENSG00000169992	ENSG00000169992	rs11078674	17	7407154	A	C	0.699761	0.350966	0.0564344	1.25276e-09
QTS000029	QTD000539	TwinsUK	LCL	EFO_0005292	LCL	naive	418	ENSG00000170037	ENSG00000170037	rs7224910	17	7965752	C	G	0.534689	-0.309418	0.0504982	2.12837e-09
QTS000029	QTD000539	TwinsUK	LCL	EFO_0005292	LCL	naive	418	ENSG00000170049	ENSG00000170049	rs11650083	17	7944637	C	A	0.454545	-0.458666	0.0511078	1.09291e-17
QTS000029	QTD000539	TwinsUK	LCL	EFO_0005292	LCL	naive	418	ENSG00000170175	ENSG00000170175	rs2302761	17	7455201	C	T	0.216507	0.423388	0.0563659	3.80596e-13
QTS000029	QTD000539	TwinsUK	LCL	EFO_0005292	LCL	naive	418	ENSG00000170222	ENSG00000170222	rs66730944	17	10693740	T	C	0.413876	-0.269621	0.0423559	5.30109e-10
QTS000029	QTD000539	TwinsUK	LCL	EFO_0005292	LCL	naive	418	ENSG00000170298	ENSG00000170298	rs2703786	17	20253056	T	C	0.356459	0.355616	0.0649026	7.54066e-08
QTS000029	QTD000539	TwinsUK	LCL	EFO_0005292	LCL	naive	418	ENSG00000170310	ENSG00000170310	rs7219526	17	9391992	C	T	0.253589	0.207479	0.0413186	7.71654e-07
QTS000029	QTD000539	TwinsUK	LCL	EFO_0005292	LCL	naive	418	ENSG00000170412	ENSG00000170412	rs16978020	17	74386778	C	A	0.0753589	0.45087	0.0932402	1.89222e-06
QTS000029	QTD000539	TwinsUK	LCL	EFO_0005292	LCL	naive	418	ENSG00000170412	ENSG00000170412	rs4788831	17	74458534	C	T	0.753589	-0.282516	0.0520024	9.62032e-08
QTS000029	QTD000539	TwinsUK	LCL	EFO_0005292	LCL	naive	418	ENSG00000170412	ENSG00000170412	rs74627195	17	74442928	G	A	0.0562201	0.683561	0.0908782	3.55177e-13
QTS000029	QTD000539	TwinsUK	LCL	EFO_0005292	LCL	naive	418	ENSG00000170689	ENSG00000170689	rs11655078	17	48647813	A	C	0.0370813	0.915137	0.14124	2.69157e-10
QTS000029	QTD000539	TwinsUK	LCL	EFO_0005292	LCL	naive	418	ENSG00000171298	ENSG00000171298	rs112710614	17	80113973	G	A	0.0633971	1.15857	0.13825	8.90328e-16
QTS000029	QTD000539	TwinsUK	LCL	EFO_0005292	LCL	naive	418	ENSG00000171298	ENSG00000171298	rs12938610	17	80162649	G	A	0.337321	-0.48066	0.0639059	3.56015e-13
QTS000029	QTD000539	TwinsUK	LCL	EFO_0005292	LCL	naive	418	ENSG00000171298	ENSG00000171298	rs2304850	17	80101429	C	T	0.258373	-1.07322	0.0561932	2.26437e-58
QTS000029	QTD000539	TwinsUK	LCL	EFO_0005292	LCL	naive	418	ENSG00000171302	ENSG00000171302	rs12450128	17	79002072	T	C	0.104067	-0.215786	0.0449705	2.25651e-06
QTS000029	QTD000539	TwinsUK	LCL	EFO_0005292	LCL	naive	418	ENSG00000171595	ENSG00000171595	rs7221177	17	74288746	A	G	0.284689	0.424165	0.062917	5.44054e-11
QTS000029	QTD000539	TwinsUK	LCL	EFO_0005292	LCL	naive	418	ENSG00000171634	ENSG00000171634	rs3936134	17	67818266	C	G	0.110048	0.679851	0.0619227	1.03551e-24
QTS000029	QTD000539	TwinsUK	LCL	EFO_0005292	LCL	naive	418	ENSG00000171916	ENSG00000171916	rs2746029	17	18239426	C	G	0.419856	0.459707	0.0540778	3.70484e-16
QTS000029	QTD000539	TwinsUK	LCL	EFO_0005292	LCL	naive	418	ENSG00000171962	ENSG00000171962	rs11654240	17	18115278	C	T	0.0394737	1.24072	0.14296	1.00075e-16
QTS000029	QTD000539	TwinsUK	LCL	EFO_0005292	LCL	naive	418	ENSG00000172057	ENSG00000172057	rs9303277	17	39820216	C	T	0.513158	-0.977399	0.0308017	1.19644e-111
QTS000029	QTD000539	TwinsUK	LCL	EFO_0005292	LCL	naive	418	ENSG00000172123	ENSG00000172123	rs12949518	17	35340473	T	G	0.197368	0.366312	0.0783606	4.02144e-06
QTS000029	QTD000539	TwinsUK	LCL	EFO_0005292	LCL	naive	418	ENSG00000172123	ENSG00000172123	rs772286	17	35432666	T	G	0.485646	-0.368064	0.0577511	5.06525e-10
QTS000029	QTD000539	TwinsUK	LCL	EFO_0005292	LCL	naive	418	ENSG00000172123	ENSG00000172123	rs78151684	17	35434149	A	T	0.0849282	0.729643	0.103127	6.65268e-12
QTS000029	QTD000539	TwinsUK	LCL	EFO_0005292	LCL	naive	418	ENSG00000172301	ENSG00000172301	rs739800	17	31863064	T	A	0.854067	0.635122	0.0793338	1.28342e-14
QTS000029	QTD000539	TwinsUK	LCL	EFO_0005292	LCL	naive	418	ENSG00000172716	ENSG00000172716	rs75689672	17	35391873	C	T	0.133971	0.436074	0.0734404	6.24134e-09
QTS000029	QTD000539	TwinsUK	LCL	EFO_0005292	LCL	naive	418	ENSG00000172794	ENSG00000172794	rs62065686	17	74270605	T	C	0.0753589	0.421223	0.0900249	3.94289e-06
QTS000029	QTD000539	TwinsUK	LCL	EFO_0005292	LCL	naive	418	ENSG00000172992	ENSG00000172992	rs55897749	17	45058935	T	C	0.630383	0.281858	0.0425345	1.10367e-10
QTS000029	QTD000539	TwinsUK	LCL	EFO_0005292	LCL	naive	418	ENSG00000173894	ENSG00000173894	rs3923265	17	79733322	G	A	0.578947	0.230675	0.0484621	2.70465e-06
QTS000029	QTD000539	TwinsUK	LCL	EFO_0005292	LCL	naive	418	ENSG00000173917	ENSG00000173917	rs113866544	17	48193244	T	C	0.0729665	0.637875	0.101402	8.24982e-10
QTS000029	QTD000539	TwinsUK	LCL	EFO_0005292	LCL	naive	418	ENSG00000173917	ENSG00000173917	rs2326013	17	48541740	C	A	0.482057	0.471886	0.046438	9.50569e-22
QTS000029	QTD000539	TwinsUK	LCL	EFO_0005292	LCL	naive	418	ENSG00000173917	ENSG00000173917	rs9900511	17	48427162	A	C	0.277512	-0.344578	0.0547786	8.25805e-10
QTS000029	QTD000539	TwinsUK	LCL	EFO_0005292	LCL	naive	418	ENSG00000175061	ENSG00000175061	rs71360170	17	16453308	A	G	0.284689	0.364636	0.0489201	5.59671e-13
QTS000029	QTD000539	TwinsUK	LCL	EFO_0005292	LCL	naive	418	ENSG00000175106	ENSG00000175106	rs34382187	17	15477278	G	C	0.0944976	0.41102	0.082534	9.44728e-07
QTS000029	QTD000539	TwinsUK	LCL	EFO_0005292	LCL	naive	418	ENSG00000175826	ENSG00000175826	rs55868524	17	7267346	G	A	0.604067	0.380148	0.0603889	8.03607e-10
QTS000029	QTD000539	TwinsUK	LCL	EFO_0005292	LCL	naive	418	ENSG00000175832	ENSG00000175832	rs12603164	17	43541198	C	G	0.318182	-0.28653	0.056887	7.15564e-07
QTS000029	QTD000539	TwinsUK	LCL	EFO_0005292	LCL	naive	418	ENSG00000175906	ENSG00000175906	rs34228036	17	43407654	G	A	0.330144	0.458199	0.0577229	2.06133e-14
QTS000029	QTD000539	TwinsUK	LCL	EFO_0005292	LCL	naive	418	ENSG00000176170	ENSG00000176170	rs78536179	17	77372674	G	C	0.0466507	-0.660293	0.145809	7.83533e-06
QTS000029	QTD000539	TwinsUK	LCL	EFO_0005292	LCL	naive	418	ENSG00000176390	ENSG00000176390	rs9915566	17	30805140	G	A	0.118421	-0.812764	0.0722231	9.8384e-26
QTS000029	QTD000539	TwinsUK	LCL	EFO_0005292	LCL	naive	418	ENSG00000176658	ENSG00000176658	rs1018866	17	32502646	T	G	0.467703	-0.311947	0.0401228	6.37233e-14
QTS000029	QTD000539	TwinsUK	LCL	EFO_0005292	LCL	naive	418	ENSG00000176681	ENSG00000176681	rs4510068	17	46107462	G	T	0.393541	0.473838	0.0636139	5.78891e-13
QTS000029	QTD000539	TwinsUK	LCL	EFO_0005292	LCL	naive	418	ENSG00000176749	ENSG00000176749	rs28685302	17	32519316	C	G	0.478469	-0.410078	0.0458998	1.48206e-17
QTS000029	QTD000539	TwinsUK	LCL	EFO_0005292	LCL	naive	418	ENSG00000176974	ENSG00000176974	rs638416	17	18363661	G	C	0.63756	0.643585	0.0367208	1.57865e-51
QTS000029	QTD000539	TwinsUK	LCL	EFO_0005292	LCL	naive	418	ENSG00000177427	ENSG00000177427	rs9912832	17	18421586	C	T	0.0777512	-0.562114	0.133139	2.99536e-05
QTS000029	QTD000539	TwinsUK	LCL	EFO_0005292	LCL	naive	418	ENSG00000177469	ENSG00000177469	rs72823057	17	42415242	G	C	0.0610048	-0.689997	0.120419	1.96933e-08
QTS000029	QTD000539	TwinsUK	LCL	EFO_0005292	LCL	naive	418	ENSG00000177731	ENSG00000177731	rs74361457	17	18152589	G	A	0.0287081	-0.502772	0.111627	8.74368e-06
QTS000029	QTD000539	TwinsUK	LCL	EFO_0005292	LCL	naive	418	ENSG00000177885	ENSG00000177885	rs4350602	17	75359688	C	T	0.735646	-0.208128	0.038474	1.0855e-07
QTS000029	QTD000539	TwinsUK	LCL	EFO_0005292	LCL	naive	418	ENSG00000178789	ENSG00000178789	rs2670826	17	74466327	C	T	0.435407	-0.477162	0.0670734	5.18376e-12
QTS000029	QTD000539	TwinsUK	LCL	EFO_0005292	LCL	naive	418	ENSG00000178921	ENSG00000178921	rs6503094	17	8254955	A	G	0.811005	-0.166282	0.0360739	5.42663e-06
QTS000029	QTD000539	TwinsUK	LCL	EFO_0005292	LCL	naive	418	ENSG00000178971	ENSG00000178971	rs7219471	17	8218276	G	T	0.241627	-0.459851	0.040282	2.41326e-26
QTS000029	QTD000539	TwinsUK	LCL	EFO_0005292	LCL	naive	418	ENSG00000179598	ENSG00000179598	rs11078368	17	17069281	C	T	0.069378	0.992083	0.108737	3.5114e-18
QTS000029	QTD000539	TwinsUK	LCL	EFO_0005292	LCL	naive	418	ENSG00000179598	ENSG00000179598	rs142905588	17	17205560	C	T	0.0442584	-1.06051	0.163972	2.88626e-10
QTS000029	QTD000539	TwinsUK	LCL	EFO_0005292	LCL	naive	418	ENSG00000179598	ENSG00000179598	rs34235236	17	17215128	T	C	0.27512	-0.455974	0.0708255	3.44669e-10
QTS000029	QTD000539	TwinsUK	LCL	EFO_0005292	LCL	naive	418	ENSG00000180340	ENSG00000180340	rs11870991	17	44758756	C	A	0.135167	0.394884	0.0757301	2.95451e-07
QTS000029	QTD000539	TwinsUK	LCL	EFO_0005292	LCL	naive	418	ENSG00000181031	ENSG00000181031	rs75676352	17	237062	G	A	0.124402	0.736604	0.102971	4.01833e-12
QTS000029	QTD000539	TwinsUK	LCL	EFO_0005292	LCL	naive	418	ENSG00000181396	ENSG00000181396	rs4789769	17	82415576	C	T	0.184211	-0.708976	0.0724725	2.0289e-20
QTS000029	QTD000539	TwinsUK	LCL	EFO_0005292	LCL	naive	418	ENSG00000181408	ENSG00000181408	rs79682130	17	82400292	G	A	0.356459	-0.578245	0.0651628	2.33471e-17
QTS000029	QTD000539	TwinsUK	LCL	EFO_0005292	LCL	naive	418	ENSG00000181523	ENSG00000181523	rs6565647	17	80214155	A	G	0.389952	0.282082	0.0425914	1.1282e-10
QTS000029	QTD000539	TwinsUK	LCL	EFO_0005292	LCL	naive	418	ENSG00000181856	ENSG00000181856	rs5412	17	7280727	G	A	0.130383	0.906575	0.0820447	5.66182e-25
QTS000029	QTD000539	TwinsUK	LCL	EFO_0005292	LCL	naive	418	ENSG00000181885	ENSG00000181885	rs222852	17	7237287	A	G	0.424641	0.317496	0.0560895	2.86991e-08
QTS000029	QTD000539	TwinsUK	LCL	EFO_0005292	LCL	naive	418	ENSG00000182173	ENSG00000182173	rs1671033	17	75558442	C	G	0.559809	-0.287345	0.063654	8.35581e-06
QTS000029	QTD000539	TwinsUK	LCL	EFO_0005292	LCL	naive	418	ENSG00000182173	ENSG00000182173	rs28558885	17	75506037	G	A	0.802632	-0.449291	0.0586054	1.33704e-13
QTS000029	QTD000539	TwinsUK	LCL	EFO_0005292	LCL	naive	418	ENSG00000182173	ENSG00000182173	rs3896707	17	75556827	G	A	0.551435	0.247489	0.0442427	4.1054e-08
QTS000029	QTD000539	TwinsUK	LCL	EFO_0005292	LCL	naive	418	ENSG00000182446	ENSG00000182446	rs61456370	17	81613038	C	A	0.0406699	1.54689	0.120226	5.5987e-32
QTS000029	QTD000539	TwinsUK	LCL	EFO_0005292	LCL	naive	418	ENSG00000182446	ENSG00000182446	rs6565612	17	81635794	T	C	0.325359	-0.35788	0.0535342	7.71263e-11
QTS000029	QTD000539	TwinsUK	LCL	EFO_0005292	LCL	naive	418	ENSG00000182446	ENSG00000182446	rs78962084	17	81641172	A	G	0.15311	0.922328	0.0604176	7.604e-42
QTS000029	QTD000539	TwinsUK	LCL	EFO_0005292	LCL	naive	418	ENSG00000182459	ENSG00000182459	rs79647649	17	82337999	T	C	0.0574163	-1.05335	0.113479	1.03647e-18
QTS000029	QTD000539	TwinsUK	LCL	EFO_0005292	LCL	naive	418	ENSG00000182575	ENSG00000182575	rs150413933	17	49852102	G	C	0.0119617	-1.23705	0.265895	4.4565e-06
QTS000029	QTD000539	TwinsUK	LCL	EFO_0005292	LCL	naive	418	ENSG00000182742	ENSG00000182742	rs60944926	17	48513357	T	G	0.303828	-0.280026	0.0486034	1.658e-08
QTS000029	QTD000539	TwinsUK	LCL	EFO_0005292	LCL	naive	418	ENSG00000183011	ENSG00000183011	rs4791840	17	7840875	A	C	0.215311	0.174451	0.0389241	9.65817e-06
QTS000029	QTD000539	TwinsUK	LCL	EFO_0005292	LCL	naive	418	ENSG00000183688	ENSG00000183688	rs78074970	17	523110	C	A	0.0311005	0.671463	0.159163	3.03734e-05
QTS000029	QTD000539	TwinsUK	LCL	EFO_0005292	LCL	naive	418	ENSG00000183978	ENSG00000183978	rs9904909	17	43029881	A	G	0.345694	-0.216579	0.048593	1.07865e-05
QTS000029	QTD000539	TwinsUK	LCL	EFO_0005292	LCL	naive	418	ENSG00000184060	ENSG00000184060	rs9903862	17	30879415	G	A	0.100478	0.429847	0.0846673	5.87364e-07
QTS000029	QTD000539	TwinsUK	LCL	EFO_0005292	LCL	naive	418	ENSG00000184185	ENSG00000184185	rs7218814	17	21376293	T	G	0.688995	-0.268237	0.060309	1.12401e-05
QTS000029	QTD000539	TwinsUK	LCL	EFO_0005292	LCL	naive	418	ENSG00000184361	ENSG00000184361	rs58314091	17	45257286	T	C	0.496411	-0.299065	0.046217	2.83116e-10
QTS000029	QTD000539	TwinsUK	LCL	EFO_0005292	LCL	naive	418	ENSG00000185262	ENSG00000185262	rs182972	17	76278949	T	C	0.401914	-0.344328	0.0443753	7.08033e-14
QTS000029	QTD000539	TwinsUK	LCL	EFO_0005292	LCL	naive	418	ENSG00000185504	ENSG00000185504	rs3924327	17	81551343	A	G	0.187799	0.34105	0.0563986	3.36606e-09
QTS000029	QTD000539	TwinsUK	LCL	EFO_0005292	LCL	naive	418	ENSG00000185504	ENSG00000185504	rs60016321	17	81555121	C	T	0.607655	0.499178	0.0426404	1.89595e-27
QTS000029	QTD000539	TwinsUK	LCL	EFO_0005292	LCL	naive	418	ENSG00000185504	ENSG00000185504	rs77437924	17	81475496	C	A	0.0717703	-0.627031	0.106583	8.47368e-09
QTS000029	QTD000539	TwinsUK	LCL	EFO_0005292	LCL	naive	418	ENSG00000185862	ENSG00000185862	rs2525570	17	31354227	A	G	0.575359	-0.2603	0.0434993	4.81283e-09
QTS000029	QTD000539	TwinsUK	LCL	EFO_0005292	LCL	naive	418	ENSG00000186075	ENSG00000186075	rs2952144	17	39803764	C	T	0.486842	-0.355852	0.051786	2.42141e-11
QTS000029	QTD000539	TwinsUK	LCL	EFO_0005292	LCL	naive	418	ENSG00000186532	ENSG00000186532	rs17292175	17	1881481	C	T	0.514354	-0.284696	0.0386388	9.87707e-13
QTS000029	QTD000539	TwinsUK	LCL	EFO_0005292	LCL	naive	418	ENSG00000187607	ENSG00000187607	rs62069947	17	15445833	T	C	0.0155502	-1.53532	0.318878	2.0887e-06
QTS000029	QTD000539	TwinsUK	LCL	EFO_0005292	LCL	naive	418	ENSG00000187624	ENSG00000187624	rs6565724	17	421142	T	C	0.293062	1.12504	0.0485075	3.29283e-76
QTS000029	QTD000539	TwinsUK	LCL	EFO_0005292	LCL	naive	418	ENSG00000187824	ENSG00000187824	rs617655	17	10713449	G	C	0.412679	-0.352912	0.0599597	8.34427e-09
QTS000029	QTD000539	TwinsUK	LCL	EFO_0005292	LCL	naive	418	ENSG00000187997	ENSG00000187997	rs62079080	17	78151534	A	T	0.09689	0.609081	0.106559	2.12601e-08
QTS000029	QTD000539	TwinsUK	LCL	EFO_0005292	LCL	naive	418	ENSG00000188554	ENSG00000188554	rs16940	17	43093220	A	G	0.333732	-0.27583	0.0366239	3.32821e-13
QTS000029	QTD000539	TwinsUK	LCL	EFO_0005292	LCL	naive	418	ENSG00000188612	ENSG00000188612	rs12450888	17	75145398	G	C	0.662679	0.283169	0.0414761	3.19557e-11
QTS000029	QTD000539	TwinsUK	LCL	EFO_0005292	LCL	naive	418	ENSG00000188825	ENSG00000188825	rs112124039	17	43363310	A	T	0.0717703	0.899885	0.115862	6.72972e-14
QTS000029	QTD000539	TwinsUK	LCL	EFO_0005292	LCL	naive	418	ENSG00000188825	ENSG00000188825	rs7213882	17	43447256	A	G	0.83134	-0.784091	0.078266	3.05014e-21
QTS000029	QTD000539	TwinsUK	LCL	EFO_0005292	LCL	naive	418	ENSG00000188825	ENSG00000188825	rs8176190	17	43080681	C	T	0.155502	1.50032	0.0701857	2.55567e-68
QTS000029	QTD000539	TwinsUK	LCL	EFO_0005292	LCL	naive	418	ENSG00000188878	ENSG00000188878	rs60649098	17	75954738	A	T	0.0466507	-0.64667	0.120262	1.2844e-07
QTS000029	QTD000539	TwinsUK	LCL	EFO_0005292	LCL	naive	418	ENSG00000188895	ENSG00000188895	rs117827273	17	40122783	C	G	0.131579	-0.536164	0.0814549	1.44491e-10
QTS000029	QTD000539	TwinsUK	LCL	EFO_0005292	LCL	naive	418	ENSG00000189152	ENSG00000189152	rs4924979	17	19301295	C	A	0.930622	0.60609	0.122257	1.05394e-06
QTS000029	QTD000539	TwinsUK	LCL	EFO_0005292	LCL	naive	418	ENSG00000196704	ENSG00000196704	rs7210814	17	68260815	G	T	0.327751	-0.290303	0.0512301	2.77659e-08
QTS000029	QTD000539	TwinsUK	LCL	EFO_0005292	LCL	naive	418	ENSG00000197417	ENSG00000197417	rs17634022	17	3605864	G	C	0.253589	0.418036	0.0574564	1.81396e-12
QTS000029	QTD000539	TwinsUK	LCL	EFO_0005292	LCL	naive	418	ENSG00000197566	ENSG00000197566	rs4792762	17	16660720	A	G	0.163876	0.546553	0.0817259	7.59199e-11
QTS000029	QTD000539	TwinsUK	LCL	EFO_0005292	LCL	naive	418	ENSG00000197879	ENSG00000197879	rs61762357	17	1420488	A	G	0.0406699	0.483237	0.0956975	6.71894e-07
QTS000029	QTD000539	TwinsUK	LCL	EFO_0005292	LCL	naive	418	ENSG00000198242	ENSG00000198242	rs67777803	17	28996304	G	T	0.186603	-0.315078	0.0741956	2.69758e-05
QTS000029	QTD000539	TwinsUK	LCL	EFO_0005292	LCL	naive	418	ENSG00000198336	ENSG00000198336	rs78096575	17	47148806	G	A	0.0837321	0.802973	0.120383	8.45142e-11
QTS000029	QTD000539	TwinsUK	LCL	EFO_0005292	LCL	naive	418	ENSG00000198920	ENSG00000198920	rs4796514	17	6571770	T	C	0.398325	-0.305318	0.065096	3.74182e-06
QTS000029	QTD000539	TwinsUK	LCL	EFO_0005292	LCL	naive	418	ENSG00000198933	ENSG00000198933	rs4794053	17	47692185	G	A	0.578947	-0.802954	0.0388713	3.53772e-65
QTS000029	QTD000539	TwinsUK	LCL	EFO_0005292	LCL	naive	418	ENSG00000204237	ENSG00000204237	rs12942665	17	81706083	G	A	0.0574163	-1.00405	0.153104	1.67498e-10
QTS000029	QTD000539	TwinsUK	LCL	EFO_0005292	LCL	naive	418	ENSG00000204584	ENSG00000204584	rs56186849	17	49846905	G	C	0.0669856	0.70127	0.105625	1.02149e-10
QTS000029	QTD000539	TwinsUK	LCL	EFO_0005292	LCL	naive	418	ENSG00000205045	ENSG00000205045	rs8070030	17	35537811	T	A	0.247608	0.931632	0.0473528	6.94198e-61
QTS000029	QTD000539	TwinsUK	LCL	EFO_0005292	LCL	naive	418	ENSG00000205309	ENSG00000205309	rs17726673	17	17324652	A	G	0.202153	-0.472592	0.0772773	2.27723e-09
QTS000029	QTD000539	TwinsUK	LCL	EFO_0005292	LCL	naive	418	ENSG00000205309	ENSG00000205309	rs7211243	17	17305651	G	A	0.0466507	1.4249	0.146201	2.71548e-20
QTS000029	QTD000539	TwinsUK	LCL	EFO_0005292	LCL	naive	418	ENSG00000205309	ENSG00000205309	rs7220827	17	17265319	T	C	0.697368	-0.472386	0.0732278	3.19059e-10
QTS000029	QTD000539	TwinsUK	LCL	EFO_0005292	LCL	naive	418	ENSG00000205710	ENSG00000205710	rs8080668	17	4914422	A	C	0.175837	0.430307	0.0665545	2.92403e-10
QTS000029	QTD000539	TwinsUK	LCL	EFO_0005292	LCL	naive	418	ENSG00000213246	ENSG00000213246	rs2632512	17	58374461	T	C	0.814593	0.379019	0.0686167	5.96294e-08
QTS000029	QTD000539	TwinsUK	LCL	EFO_0005292	LCL	naive	418	ENSG00000213977	ENSG00000213977	rs1128098	17	3662919	G	A	0.114833	0.523715	0.103264	6.02912e-07
QTS000029	QTD000539	TwinsUK	LCL	EFO_0005292	LCL	naive	418	ENSG00000214087	ENSG00000214087	rs11150805	17	81671775	C	T	0.172249	-1.13914	0.0364446	9.08332e-110
QTS000029	QTD000539	TwinsUK	LCL	EFO_0005292	LCL	naive	418	ENSG00000214941	ENSG00000214941	rs8081235	17	15964787	C	T	0.192584	0.326162	0.0770484	2.85594e-05
QTS000029	QTD000539	TwinsUK	LCL	EFO_0005292	LCL	naive	418	ENSG00000215067	ENSG00000215067	rs2292352	17	6999568	A	G	0.582536	0.204006	0.0387122	2.23017e-07
QTS000029	QTD000539	TwinsUK	LCL	EFO_0005292	LCL	naive	418	ENSG00000221926	ENSG00000221926	rs28688840	17	15702348	T	G	0.501196	0.654777	0.0701486	6.9371e-19
QTS000029	QTD000539	TwinsUK	LCL	EFO_0005292	LCL	naive	418	ENSG00000221995	ENSG00000221995	rs56365334	17	29106385	G	A	0.448565	-0.339327	0.0693129	1.42075e-06
QTS000029	QTD000539	TwinsUK	LCL	EFO_0005292	LCL	naive	418	ENSG00000223979	ENSG00000223979	rs4925115	17	17818143	A	G	0.635167	-0.254049	0.0570743	1.10677e-05
QTS000029	QTD000539	TwinsUK	LCL	EFO_0005292	LCL	naive	418	ENSG00000225190	ENSG00000225190	rs56328224	17	45495053	C	T	0.200957	-0.49183	0.0667216	9.66637e-13
QTS000029	QTD000539	TwinsUK	LCL	EFO_0005292	LCL	naive	418	ENSG00000228157	ENSG00000228157	rs16960499	17	19299719	A	G	0.129187	0.910857	0.0862201	3.42064e-23
QTS000029	QTD000539	TwinsUK	LCL	EFO_0005292	LCL	naive	418	ENSG00000229980	ENSG00000229980	rs1005377	17	50768285	C	T	0.516746	0.252185	0.0560751	9.01305e-06
QTS000029	QTD000539	TwinsUK	LCL	EFO_0005292	LCL	naive	418	ENSG00000230969	ENSG00000230969	rs57096150	17	16989020	C	T	0.162679	-0.400228	0.0939384	2.54141e-05
QTS000029	QTD000539	TwinsUK	LCL	EFO_0005292	LCL	naive	418	ENSG00000233175	ENSG00000233175	rs1023995	17	45239153	T	C	0.694976	-0.330703	0.0527854	9.57777e-10
QTS000029	QTD000539	TwinsUK	LCL	EFO_0005292	LCL	naive	418	ENSG00000233223	ENSG00000233223	rs2909417	17	7619375	G	A	0.595694	0.563781	0.0474509	4.05506e-28
QTS000029	QTD000539	TwinsUK	LCL	EFO_0005292	LCL	naive	418	ENSG00000233223	ENSG00000233223	rs3744260	17	7718625	G	A	0.343301	0.264434	0.0542229	1.55454e-06
QTS000029	QTD000539	TwinsUK	LCL	EFO_0005292	LCL	naive	418	ENSG00000233223	ENSG00000233223	rs62059837	17	7624628	A	C	0.110048	0.68388	0.0782732	6.49126e-17
QTS000029	QTD000539	TwinsUK	LCL	EFO_0005292	LCL	naive	418	ENSG00000234327	ENSG00000234327	rs143649705	17	5250721	G	A	0.062201	0.909018	0.133266	3.32204e-11
QTS000029	QTD000539	TwinsUK	LCL	EFO_0005292	LCL	naive	418	ENSG00000234327	ENSG00000234327	rs58124010	17	5236513	C	T	0.11244	-0.54671	0.0883623	1.50718e-09
QTS000029	QTD000539	TwinsUK	LCL	EFO_0005292	LCL	naive	418	ENSG00000234327	ENSG00000234327	rs67059207	17	4965798	T	C	0.184211	-0.358321	0.0738289	1.73835e-06
QTS000029	QTD000539	TwinsUK	LCL	EFO_0005292	LCL	naive	418	ENSG00000234912	ENSG00000234912	rs9906013	17	77072944	T	G	0.159091	-0.252222	0.0547284	5.44784e-06
QTS000029	QTD000539	TwinsUK	LCL	EFO_0005292	LCL	naive	418	ENSG00000235530	ENSG00000235530	rs2279163	17	21178507	A	G	0.895933	-0.525402	0.0849182	1.50701e-09
QTS000029	QTD000539	TwinsUK	LCL	EFO_0005292	LCL	naive	418	ENSG00000236383	ENSG00000236383	rs9912203	17	43367777	G	A	0.339713	0.449012	0.037921	5.81092e-28
QTS000029	QTD000539	TwinsUK	LCL	EFO_0005292	LCL	naive	418	ENSG00000238083	ENSG00000238083	rs113100008	17	45712344	C	G	0.0598086	1.61285	0.166853	5.124e-20
QTS000029	QTD000539	TwinsUK	LCL	EFO_0005292	LCL	naive	418	ENSG00000238083	ENSG00000238083	rs55938136	17	45720994	A	G	0.220096	0.795601	0.074669	1.6015e-23
QTS000029	QTD000539	TwinsUK	LCL	EFO_0005292	LCL	naive	418	ENSG00000238083	ENSG00000238083	rs6503453	17	45985237	A	G	0.391148	-0.755062	0.0657513	1.33745e-26
QTS000029	QTD000539	TwinsUK	LCL	EFO_0005292	LCL	naive	418	ENSG00000238083	ENSG00000238083	rs8068589	17	45759299	C	A	0.44378	-0.557303	0.0684136	4.76741e-15
QTS000029	QTD000539	TwinsUK	LCL	EFO_0005292	LCL	naive	418	ENSG00000238083	ENSG00000238083	rs886348	17	46795895	T	C	0.263158	-0.528682	0.0730688	2.36054e-12
QTS000029	QTD000539	TwinsUK	LCL	EFO_0005292	LCL	naive	418	ENSG00000239672	ENSG00000239672	rs34533726	17	50771307	C	T	0.5	-0.150214	0.0333604	8.79402e-06
QTS000029	QTD000539	TwinsUK	LCL	EFO_0005292	LCL	naive	418	ENSG00000243678	ENSG00000243678	rs11870136	17	51199051	G	C	0.561005	-0.379349	0.0510739	6.66533e-13
QTS000029	QTD000539	TwinsUK	LCL	EFO_0005292	LCL	naive	418	ENSG00000246731	ENSG00000246731	rs9904370	17	74295485	T	C	0.691388	-0.336354	0.0678537	1.05619e-06
QTS000029	QTD000539	TwinsUK	LCL	EFO_0005292	LCL	naive	418	ENSG00000248714	ENSG00000248714	rs271658	17	49933213	A	G	0.171053	-0.390368	0.0808646	1.96676e-06
QTS000029	QTD000539	TwinsUK	LCL	EFO_0005292	LCL	naive	418	ENSG00000256806	ENSG00000256806	rs9914298	17	6654936	A	G	0.456938	0.442922	0.0688668	3.58141e-10
QTS000029	QTD000539	TwinsUK	LCL	EFO_0005292	LCL	naive	418	ENSG00000258315	ENSG00000258315	rs14309	17	7015774	T	C	0.854067	0.400713	0.0790906	6.18267e-07
QTS000029	QTD000539	TwinsUK	LCL	EFO_0005292	LCL	naive	418	ENSG00000259120	ENSG00000259120	rs7220130	17	75969350	C	G	0.69378	0.340424	0.0753118	8.13232e-06
QTS000029	QTD000539	TwinsUK	LCL	EFO_0005292	LCL	naive	418	ENSG00000260027	ENSG00000260027	rs62066686	17	48523544	T	C	0.0789474	-0.71911	0.124177	1.40985e-08
QTS000029	QTD000539	TwinsUK	LCL	EFO_0005292	LCL	naive	418	ENSG00000261879	ENSG00000261879	rs9902384	17	5268451	G	A	0.728469	-0.347447	0.0503581	2.03155e-11
QTS000029	QTD000539	TwinsUK	LCL	EFO_0005292	LCL	naive	418	ENSG00000261996	ENSG00000261996	rs4796532	17	6653007	G	A	0.162679	1.01089	0.0694647	7.42543e-39
QTS000029	QTD000539	TwinsUK	LCL	EFO_0005292	LCL	naive	418	ENSG00000262089	ENSG00000262089	rs3218667	17	6996310	C	T	0.580144	0.270448	0.0479008	3.10362e-08
QTS000029	QTD000539	TwinsUK	LCL	EFO_0005292	LCL	naive	418	ENSG00000262147	ENSG00000262147	rs60966564	17	82589000	G	A	0.186603	0.375904	0.0776376	1.83713e-06
QTS000029	QTD000539	TwinsUK	LCL	EFO_0005292	LCL	naive	418	ENSG00000262188	ENSG00000262188	rs115871367	17	79918356	A	G	0.0753589	-0.645987	0.12037	1.35635e-07
QTS000029	QTD000539	TwinsUK	LCL	EFO_0005292	LCL	naive	418	ENSG00000262292	ENSG00000262292	rs4924979	17	19301295	C	A	0.930622	0.550766	0.128736	2.35553e-05
QTS000029	QTD000539	TwinsUK	LCL	EFO_0005292	LCL	naive	418	ENSG00000262410	ENSG00000262410	rs2244566	17	82685490	A	C	0.830144	0.364077	0.0876011	3.95654e-05
QTS000029	QTD000539	TwinsUK	LCL	EFO_0005292	LCL	naive	418	ENSG00000262580	ENSG00000262580	rs6565646	17	80207333	T	C	0.665072	-0.815435	0.0451309	7.02045e-54
QTS000029	QTD000539	TwinsUK	LCL	EFO_0005292	LCL	naive	418	ENSG00000262585	ENSG00000262585	rs115871367	17	79918356	A	G	0.0753589	-0.65746	0.120581	8.68033e-08
QTS000029	QTD000539	TwinsUK	LCL	EFO_0005292	LCL	naive	418	ENSG00000262879	ENSG00000262879	rs7222781	17	47100059	C	G	0.502392	-0.430095	0.0535089	1.02428e-14
QTS000029	QTD000539	TwinsUK	LCL	EFO_0005292	LCL	naive	418	ENSG00000263004	ENSG00000263004	rs7217450	17	57081691	C	T	0.374402	-0.578556	0.0525285	7.67568e-25
QTS000029	QTD000539	TwinsUK	LCL	EFO_0005292	LCL	naive	418	ENSG00000263063	ENSG00000263063	rs7224606	17	82715093	C	T	0.789474	-0.460481	0.0738127	1.11829e-09
QTS000029	QTD000539	TwinsUK	LCL	EFO_0005292	LCL	naive	418	ENSG00000263069	ENSG00000263069	rs4078429	17	80361572	T	C	0.0430622	0.421339	0.0972473	1.86235e-05
QTS000029	QTD000539	TwinsUK	LCL	EFO_0005292	LCL	naive	418	ENSG00000263098	ENSG00000263098	rs12601298	17	83001122	T	C	0.449761	0.204411	0.0476237	2.21823e-05
QTS000029	QTD000539	TwinsUK	LCL	EFO_0005292	LCL	naive	418	ENSG00000263345	ENSG00000263345	rs2252909	17	2375315	C	T	0.641148	-0.227057	0.0506366	9.56204e-06
QTS000029	QTD000539	TwinsUK	LCL	EFO_0005292	LCL	naive	418	ENSG00000263531	ENSG00000263531	rs999798	17	30831822	A	G	0.123206	0.305396	0.0696531	1.48519e-05
QTS000029	QTD000539	TwinsUK	LCL	EFO_0005292	LCL	naive	418	ENSG00000263603	ENSG00000263603	rs62070630	17	30760133	A	T	0.131579	0.985302	0.0985573	3.61616e-21
QTS000029	QTD000539	TwinsUK	LCL	EFO_0005292	LCL	naive	418	ENSG00000263843	ENSG00000263843	rs8079345	17	75271380	G	C	0.132775	-0.452752	0.089799	6.98149e-07
QTS000029	QTD000539	TwinsUK	LCL	EFO_0005292	LCL	naive	418	ENSG00000264364	ENSG00000264364	rs35729384	17	58101539	T	C	0.679426	0.224771	0.0432618	3.24778e-07
QTS000029	QTD000539	TwinsUK	LCL	EFO_0005292	LCL	naive	418	ENSG00000264932	ENSG00000264932	rs11658227	17	19698622	A	G	0.376794	0.261363	0.0557573	3.7899e-06
QTS000029	QTD000539	TwinsUK	LCL	EFO_0005292	LCL	naive	418	ENSG00000265148	ENSG00000265148	rs113180452	17	58348343	G	A	0.135167	-0.414793	0.0621577	8.29449e-11
QTS000029	QTD000539	TwinsUK	LCL	EFO_0005292	LCL	naive	418	ENSG00000265254	ENSG00000265254	rs7212349	17	28406680	T	C	0.520335	-0.220688	0.04335	5.48191e-07
QTS000029	QTD000539	TwinsUK	LCL	EFO_0005292	LCL	naive	418	ENSG00000265443	ENSG00000265443	rs62070626	17	30746528	C	T	0.131579	0.904184	0.0974845	1.09546e-18
QTS000029	QTD000539	TwinsUK	LCL	EFO_0005292	LCL	naive	418	ENSG00000265666	ENSG00000265666	rs2715553	17	40340068	G	A	0.526316	-0.213913	0.0456133	3.75168e-06
QTS000029	QTD000539	TwinsUK	LCL	EFO_0005292	LCL	naive	418	ENSG00000265791	ENSG00000265791	rs55872374	17	30822863	C	T	0.302632	0.243085	0.0571189	2.59364e-05
QTS000029	QTD000539	TwinsUK	LCL	EFO_0005292	LCL	naive	418	ENSG00000266654	ENSG00000266654	rs143588599	17	81629000	T	G	0.0191388	0.738639	0.17313	2.47859e-05
QTS000029	QTD000539	TwinsUK	LCL	EFO_0005292	LCL	naive	418	ENSG00000266664	ENSG00000266664	rs6587066	17	19354760	G	A	0.930622	0.462998	0.105041	1.34097e-05
QTS000029	QTD000539	TwinsUK	LCL	EFO_0005292	LCL	naive	418	ENSG00000266714	ENSG00000266714	rs820251	17	75593562	G	A	0.940191	-1.64639	0.0680585	1.66028e-80
QTS000029	QTD000539	TwinsUK	LCL	EFO_0005292	LCL	naive	418	ENSG00000266718	ENSG00000266718	rs28685302	17	32519316	C	G	0.478469	-0.243348	0.052206	4.27809e-06
QTS000029	QTD000539	TwinsUK	LCL	EFO_0005292	LCL	naive	418	ENSG00000266744	ENSG00000266744	rs7214259	17	14089883	G	A	0.227273	0.268129	0.0559717	2.34288e-06
QTS000029	QTD000539	TwinsUK	LCL	EFO_0005292	LCL	naive	418	ENSG00000266970	ENSG00000266970	rs11871046	17	78408705	C	T	0.11244	0.47074	0.095052	1.08e-06
QTS000029	QTD000539	TwinsUK	LCL	EFO_0005292	LCL	naive	418	ENSG00000267074	ENSG00000267074	rs8065635	17	35537688	A	C	0.248804	0.510409	0.0489981	1.16493e-22
QTS000029	QTD000539	TwinsUK	LCL	EFO_0005292	LCL	naive	418	ENSG00000267123	ENSG00000267123	rs4796805	17	78634312	G	C	0.364833	0.440969	0.0674908	1.93903e-10
QTS000029	QTD000539	TwinsUK	LCL	EFO_0005292	LCL	naive	418	ENSG00000267123	ENSG00000267123	rs8065235	17	78632424	A	G	0.0633971	1.1754	0.133751	4.44177e-17
QTS000029	QTD000539	TwinsUK	LCL	EFO_0005292	LCL	naive	418	ENSG00000267123	ENSG00000267123	rs9908993	17	78637503	G	A	0.660287	-0.357244	0.0760794	3.64927e-06
QTS000029	QTD000539	TwinsUK	LCL	EFO_0005292	LCL	naive	418	ENSG00000267128	ENSG00000267128	rs9891533	17	76243514	G	A	0.366029	0.449481	0.0534899	7.54459e-16
QTS000029	QTD000539	TwinsUK	LCL	EFO_0005292	LCL	naive	418	ENSG00000267198	ENSG00000267198	rs2664006	17	45964405	C	T	0.40311	0.316092	0.0564785	4.0446e-08
QTS000029	QTD000539	TwinsUK	LCL	EFO_0005292	LCL	naive	418	ENSG00000267198	ENSG00000267198	rs55938136	17	45720994	A	G	0.220096	-0.307727	0.0638078	2.01115e-06
QTS000029	QTD000539	TwinsUK	LCL	EFO_0005292	LCL	naive	418	ENSG00000267198	ENSG00000267198	rs7218457	17	45725140	A	G	0.316986	0.277603	0.0551728	7.34469e-07
QTS000029	QTD000539	TwinsUK	LCL	EFO_0005292	LCL	naive	418	ENSG00000267344	ENSG00000267344	rs10445367	17	45855432	G	T	0.20933	-0.483172	0.0715848	5.17835e-11
QTS000029	QTD000539	TwinsUK	LCL	EFO_0005292	LCL	naive	418	ENSG00000267496	ENSG00000267496	rs1642592	17	43891933	A	C	0.184211	0.297011	0.0665216	1.04153e-05
QTS000029	QTD000539	TwinsUK	LCL	EFO_0005292	LCL	naive	418	ENSG00000267496	ENSG00000267496	rs1642609	17	43931576	G	A	0.618421	0.419309	0.0553505	2.47349e-13
QTS000029	QTD000539	TwinsUK	LCL	EFO_0005292	LCL	naive	418	ENSG00000267496	ENSG00000267496	rs9783833	17	43919940	A	G	0.0430622	-0.812712	0.14551	4.29859e-08
QTS000029	QTD000539	TwinsUK	LCL	EFO_0005292	LCL	naive	418	ENSG00000267719	ENSG00000267719	rs4474726	17	79724318	C	T	0.590909	1.05832	0.0476522	6.05659e-72
QTS000029	QTD000539	TwinsUK	LCL	EFO_0005292	LCL	naive	418	ENSG00000267731	ENSG00000267731	rs113553160	17	68118157	C	A	0.104067	0.687261	0.123494	4.78541e-08
QTS000029	QTD000539	TwinsUK	LCL	EFO_0005292	LCL	naive	418	ENSG00000267731	ENSG00000267731	rs62085664	17	68112565	A	G	0.736842	0.563285	0.0843102	7.90323e-11
QTS000029	QTD000539	TwinsUK	LCL	EFO_0005292	LCL	naive	418	ENSG00000267731	ENSG00000267731	rs7209581	17	68178275	G	C	0.424641	-0.492301	0.0645042	1.68764e-13
QTS000029	QTD000539	TwinsUK	LCL	EFO_0005292	LCL	naive	418	ENSG00000267731	ENSG00000267731	rs7213324	17	68162405	C	T	0.358852	-0.425431	0.074949	2.63588e-08
QTS000029	QTD000539	TwinsUK	LCL	EFO_0005292	LCL	naive	418	ENSG00000267731	ENSG00000267731	rs7222897	17	68232285	C	G	0.113636	-0.453535	0.0918027	1.14527e-06
QTS000029	QTD000539	TwinsUK	LCL	EFO_0005292	LCL	naive	418	ENSG00000267765	ENSG00000267765	rs8068548	17	42600148	C	T	0.568182	0.230641	0.05199	1.18261e-05
QTS000029	QTD000539	TwinsUK	LCL	EFO_0005292	LCL	naive	418	ENSG00000270091	ENSG00000270091	rs73981803	17	20088952	C	T	0.135167	-0.270425	0.0678634	8.01455e-05
QTS000029	QTD000539	TwinsUK	LCL	EFO_0005292	LCL	naive	418	ENSG00000270240	ENSG00000270240	rs8065894	17	35530911	C	G	0.874402	-0.32606	0.0814675	7.46537e-05
QTS000029	QTD000539	TwinsUK	LCL	EFO_0005292	LCL	naive	418	ENSG00000271851	ENSG00000271851	rs55862252	17	9584120	C	A	0.392345	-0.319293	0.0700514	6.85803e-06
QTS000029	QTD000539	TwinsUK	LCL	EFO_0005292	LCL	naive	418	ENSG00000272911	ENSG00000272911	rs758417	17	2701081	C	T	0.584928	0.241976	0.05056	2.39328e-06
QTS000029	QTD000539	TwinsUK	LCL	EFO_0005292	LCL	naive	418	ENSG00000273018	ENSG00000273018	rs2746028	17	18236582	G	T	0.422249	0.536098	0.0602236	1.89223e-17
QTS000029	QTD000539	TwinsUK	LCL	EFO_0005292	LCL	naive	418	ENSG00000273018	ENSG00000273018	rs62074172	17	18384740	A	G	0.123206	-0.684066	0.119432	1.994e-08
QTS000029	QTD000539	TwinsUK	LCL	EFO_0005292	LCL	naive	418	ENSG00000273018	ENSG00000273018	rs75348544	17	18198564	T	C	0.0394737	0.936761	0.189936	1.19234e-06
QTS000029	QTD000539	TwinsUK	LCL	EFO_0005292	LCL	naive	418	ENSG00000273604	ENSG00000273604	rs12941916	17	38881937	T	C	0.261962	0.28558	0.0661745	2.00556e-05
QTS000029	QTD000539	TwinsUK	LCL	EFO_0005292	LCL	naive	418	ENSG00000273816	ENSG00000273816	rs7219198	17	9246075	G	C	0.295455	-0.304564	0.0543744	3.94699e-08
QTS000029	QTD000539	TwinsUK	LCL	EFO_0005292	LCL	naive	418	ENSG00000274565	ENSG00000274565	rs11658699	17	62365342	A	G	0.631579	0.280321	0.0624798	9.45454e-06
QTS000029	QTD000539	TwinsUK	LCL	EFO_0005292	LCL	naive	418	ENSG00000276231	ENSG00000276231	rs9894297	17	8863603	C	T	0.297847	-0.460241	0.0461188	4.17527e-21
QTS000029	QTD000539	TwinsUK	LCL	EFO_0005292	LCL	naive	418	ENSG00000277182	ENSG00000277182	rs1239185	17	38857166	C	T	0.214115	0.326576	0.070136	4.37702e-06
QTS000029	QTD000539	TwinsUK	LCL	EFO_0005292	LCL	naive	418	ENSG00000277728	ENSG00000277728	rs77447699	17	73259637	A	G	0.0669856	0.534624	0.11643	5.88149e-06
QTS000029	QTD000539	TwinsUK	LCL	EFO_0005292	LCL	naive	418	ENSG00000277957	ENSG00000277957	rs71371809	17	7690873	C	T	0.0251196	0.921355	0.179296	4.31975e-07
QTS000029	QTD000539	TwinsUK	LCL	EFO_0005292	LCL	naive	418	ENSG00000278023	ENSG00000278023	rs117196078	17	35644895	A	G	0.0143541	-1.95718	0.323699	3.38217e-09
QTS000029	QTD000539	TwinsUK	LCL	EFO_0005292	LCL	naive	418	ENSG00000278599	ENSG00000278599	rs149385639	17	38963036	G	C	0.0143541	1.29399	0.30316	2.45777e-05
QTS000029	QTD000539	TwinsUK	LCL	EFO_0005292	LCL	naive	418	ENSG00000278730	ENSG00000278730	rs150769304	17	68114399	G	A	0.0179426	-1.35454	0.26246	3.86602e-07
QTS000029	QTD000539	TwinsUK	LCL	EFO_0005292	LCL	naive	418	ENSG00000278730	ENSG00000278730	rs62084682	17	68035405	G	C	0.174641	-0.784183	0.0935047	8.50501e-16
QTS000029	QTD000539	TwinsUK	LCL	EFO_0005292	LCL	naive	418	ENSG00000278730	ENSG00000278730	rs75674348	17	67811031	C	T	0.0430622	-1.1235	0.198743	2.98817e-08
QTS000029	QTD000539	TwinsUK	LCL	EFO_0005292	LCL	naive	418	ENSG00000278740	ENSG00000278740	rs6501520	17	68151421	C	G	0.287081	-0.392602	0.0766836	4.74832e-07
QTS000029	QTD000539	TwinsUK	LCL	EFO_0005292	LCL	naive	418	ENSG00000278765	ENSG00000278765	rs2285863	17	48048616	C	G	0.2189	0.293522	0.0552946	1.83142e-07
QTS000029	QTD000539	TwinsUK	LCL	EFO_0005292	LCL	naive	418	ENSG00000280279	ENSG00000280279	rs2543776	17	653909	G	A	0.422249	-0.295531	0.0674034	1.48534e-05
QTS000029	QTD000539	TwinsUK	LCL	EFO_0005292	LCL	naive	418	ENSG00000282199	ENSG00000282199	rs1731898	17	43931500	C	T	0.618421	0.364135	0.0590038	1.65093e-09
QTS000029	QTD000539	TwinsUK	LCL	EFO_0005292	LCL	naive	418	ENSG00000285535	ENSG00000285535	rs8075784	17	77667194	T	C	0.300239	-1.18534	0.0409538	1.89403e-100
QTS000029	QTD000539	TwinsUK	LCL	EFO_0005292	LCL	naive	418	ENSG00000285668	ENSG00000285668	rs75257416	17	46271713	C	A	0.208134	1.57766	0.0637414	6.62715e-83
QTS000029	QTD000539	TwinsUK	LCL	EFO_0005292	LCL	naive	418	ENSG00000285897	ENSG00000285897	rs2526375	17	58351733	A	G	0.179426	-0.558328	0.0611805	3.45187e-18
QTS000029	QTD000539	TwinsUK	LCL	EFO_0005292	LCL	naive	418	ENSG00000286190	ENSG00000286190	rs12602431	17	5565330	T	C	0.139952	0.328708	0.0674875	1.60091e-06
QTS000029	QTD000539	TwinsUK	LCL	EFO_0005292	LCL	naive	418	ENSG00000286443	ENSG00000286443	rs11079074	17	39055855	T	C	0.570574	0.683184	0.0526542	2.06627e-32
QTS000029	QTD000539	TwinsUK	LCL	EFO_0005292	LCL	naive	418	ENSG00000286732	ENSG00000286732	rs34685215	17	57252996	A	G	0.0753589	0.937501	0.108676	1.4721e-16
QTS000029	QTD000539	TwinsUK	LCL	EFO_0005292	LCL	naive	418	ENSG00000289021	ENSG00000289021	rs9903470	17	48968000	C	T	0.433014	0.664106	0.0585998	4.95313e-26
QTS000029	QTD000539	TwinsUK	LCL	EFO_0005292	LCL	naive	418	ENSG00000049759	ENSG00000049759	rs292450	18	58225985	C	T	0.302632	-0.311688	0.0626336	9.61593e-07
QTS000029	QTD000539	TwinsUK	LCL	EFO_0005292	LCL	naive	418	ENSG00000060069	ENSG00000060069	rs7238206	18	79684285	C	T	0.350478	0.302498	0.0534667	2.91426e-08
QTS000029	QTD000539	TwinsUK	LCL	EFO_0005292	LCL	naive	418	ENSG00000075336	ENSG00000075336	rs3813119	18	74147203	C	A	0.110048	-0.259512	0.0586726	1.25369e-05
QTS000029	QTD000539	TwinsUK	LCL	EFO_0005292	LCL	naive	418	ENSG00000075643	ENSG00000075643	rs1785892	18	36213932	C	G	0.520335	-0.515022	0.0621621	1.76689e-15
QTS000029	QTD000539	TwinsUK	LCL	EFO_0005292	LCL	naive	418	ENSG00000075643	ENSG00000075643	rs28364715	18	36129282	G	A	0.328947	-0.426266	0.0581818	1.30009e-12
QTS000029	QTD000539	TwinsUK	LCL	EFO_0005292	LCL	naive	418	ENSG00000075643	ENSG00000075643	rs77919175	18	36203565	T	C	0.147129	0.578704	0.0786801	1.07605e-12
QTS000029	QTD000539	TwinsUK	LCL	EFO_0005292	LCL	naive	418	ENSG00000078142	ENSG00000078142	rs639656	18	42049176	C	T	0.340909	-0.36704	0.0609561	3.89613e-09
QTS000029	QTD000539	TwinsUK	LCL	EFO_0005292	LCL	naive	418	ENSG00000080986	ENSG00000080986	rs2347619	18	2585985	C	A	0.356459	-0.24384	0.042369	1.71634e-08
QTS000029	QTD000539	TwinsUK	LCL	EFO_0005292	LCL	naive	418	ENSG00000085415	ENSG00000085415	rs12955780	18	12982761	G	A	0.601675	-0.324425	0.0517375	9.27244e-10
QTS000029	QTD000539	TwinsUK	LCL	EFO_0005292	LCL	naive	418	ENSG00000101574	ENSG00000101574	rs11080959	18	2560028	C	T	0.230861	0.592429	0.0621584	1.49106e-19
QTS000029	QTD000539	TwinsUK	LCL	EFO_0005292	LCL	naive	418	ENSG00000101577	ENSG00000101577	rs12458532	18	2922452	T	C	0.364833	0.388777	0.052525	7.90536e-13
QTS000029	QTD000539	TwinsUK	LCL	EFO_0005292	LCL	naive	418	ENSG00000101596	ENSG00000101596	rs117322468	18	2813034	T	C	0.027512	-0.479899	0.0994278	1.97448e-06
QTS000029	QTD000539	TwinsUK	LCL	EFO_0005292	LCL	naive	418	ENSG00000101596	ENSG00000101596	rs58772489	18	2631284	T	C	0.315789	-0.157324	0.0340379	5.12368e-06
QTS000029	QTD000539	TwinsUK	LCL	EFO_0005292	LCL	naive	418	ENSG00000101596	ENSG00000101596	rs9958281	18	2641810	G	A	0.497608	-0.215547	0.030738	9.93971e-12
QTS000029	QTD000539	TwinsUK	LCL	EFO_0005292	LCL	naive	418	ENSG00000101605	ENSG00000101605	rs1056088	18	3248266	C	T	0.673445	0.421872	0.0625258	5.25822e-11
QTS000029	QTD000539	TwinsUK	LCL	EFO_0005292	LCL	naive	418	ENSG00000101624	ENSG00000101624	rs2011579	18	12659543	G	C	0.330144	0.367199	0.0453609	6.84208e-15
QTS000029	QTD000539	TwinsUK	LCL	EFO_0005292	LCL	naive	418	ENSG00000101639	ENSG00000101639	rs7234960	18	13018072	A	G	0.59689	-0.825806	0.0294586	1.04819e-96
QTS000029	QTD000539	TwinsUK	LCL	EFO_0005292	LCL	naive	418	ENSG00000101654	ENSG00000101654	rs948271	18	13803025	T	C	0.106459	-0.252981	0.0548128	5.28266e-06
QTS000029	QTD000539	TwinsUK	LCL	EFO_0005292	LCL	naive	418	ENSG00000118276	ENSG00000118276	rs11873601	18	31700650	G	T	0.0370813	-0.542435	0.105783	4.56161e-07
QTS000029	QTD000539	TwinsUK	LCL	EFO_0005292	LCL	naive	418	ENSG00000118680	ENSG00000118680	rs1579765	18	3261877	C	T	0.680622	0.376975	0.0557538	4.81434e-11
QTS000029	QTD000539	TwinsUK	LCL	EFO_0005292	LCL	naive	418	ENSG00000119537	ENSG00000119537	rs6567380	18	63600273	C	T	0.0239234	-0.70987	0.133769	1.84688e-07
QTS000029	QTD000539	TwinsUK	LCL	EFO_0005292	LCL	naive	418	ENSG00000119541	ENSG00000119541	rs6567339	18	63391489	G	A	0.485646	-0.301684	0.0547784	6.50205e-08
QTS000029	QTD000539	TwinsUK	LCL	EFO_0005292	LCL	naive	418	ENSG00000122490	ENSG00000122490	rs11875635	18	80217899	A	G	0.194976	0.257643	0.0568505	7.71385e-06
QTS000029	QTD000539	TwinsUK	LCL	EFO_0005292	LCL	naive	418	ENSG00000134046	ENSG00000134046	rs588705	18	54237352	G	A	0.196172	-0.320017	0.0640463	8.71121e-07
QTS000029	QTD000539	TwinsUK	LCL	EFO_0005292	LCL	naive	418	ENSG00000134278	ENSG00000134278	rs35744165	18	12654629	T	C	0.106459	0.879667	0.0873194	1.93904e-21
QTS000029	QTD000539	TwinsUK	LCL	EFO_0005292	LCL	naive	418	ENSG00000134278	ENSG00000134278	rs558128	18	12491037	T	A	0.325359	0.367679	0.0665396	5.90034e-08
QTS000029	QTD000539	TwinsUK	LCL	EFO_0005292	LCL	naive	418	ENSG00000134278	ENSG00000134278	rs9635805	18	12661257	G	A	0.184211	-0.434024	0.0810287	1.43006e-07
QTS000029	QTD000539	TwinsUK	LCL	EFO_0005292	LCL	naive	418	ENSG00000134504	ENSG00000134504	rs72887347	18	26570275	G	A	0.309809	0.193402	0.0431209	9.51673e-06
QTS000029	QTD000539	TwinsUK	LCL	EFO_0005292	LCL	naive	418	ENSG00000134755	ENSG00000134755	rs2019624	18	31062536	C	T	0.696172	-0.56782	0.0596449	1.62527e-19
QTS000029	QTD000539	TwinsUK	LCL	EFO_0005292	LCL	naive	418	ENSG00000134759	ENSG00000134759	rs9958282	18	36130477	T	A	0.633971	-0.395757	0.0247815	7.84737e-45
QTS000029	QTD000539	TwinsUK	LCL	EFO_0005292	LCL	naive	418	ENSG00000134762	ENSG00000134762	rs2019624	18	31062536	C	T	0.696172	-0.325623	0.0686585	2.93223e-06
QTS000029	QTD000539	TwinsUK	LCL	EFO_0005292	LCL	naive	418	ENSG00000134779	ENSG00000134779	rs948636	18	36781799	G	C	0.295455	-0.507113	0.0423564	1.8054e-28
QTS000029	QTD000539	TwinsUK	LCL	EFO_0005292	LCL	naive	418	ENSG00000141380	ENSG00000141380	rs10468882	18	25996721	C	G	0.106459	0.335662	0.0565083	6.16324e-09
QTS000029	QTD000539	TwinsUK	LCL	EFO_0005292	LCL	naive	418	ENSG00000141380	ENSG00000141380	rs600619	18	26082413	A	G	0.257177	-0.28388	0.0431779	1.51386e-10
QTS000029	QTD000539	TwinsUK	LCL	EFO_0005292	LCL	naive	418	ENSG00000141380	ENSG00000141380	rs765529	18	26010890	T	C	0.105263	0.422253	0.0522949	7.91317e-15
QTS000029	QTD000539	TwinsUK	LCL	EFO_0005292	LCL	naive	418	ENSG00000141428	ENSG00000141428	rs4799844	18	36065181	A	G	0.227273	-0.302553	0.0577589	2.61877e-07
QTS000029	QTD000539	TwinsUK	LCL	EFO_0005292	LCL	naive	418	ENSG00000141429	ENSG00000141429	rs12963974	18	35448449	T	C	0.337321	0.460175	0.0659774	1.26296e-11
QTS000029	QTD000539	TwinsUK	LCL	EFO_0005292	LCL	naive	418	ENSG00000141452	ENSG00000141452	rs931727	18	23494680	G	A	0.185407	0.429126	0.0596042	2.98038e-12
QTS000029	QTD000539	TwinsUK	LCL	EFO_0005292	LCL	naive	418	ENSG00000141469	ENSG00000141469	rs16978452	18	45687106	G	A	0.185407	-0.545969	0.0740461	9.53998e-13
QTS000029	QTD000539	TwinsUK	LCL	EFO_0005292	LCL	naive	418	ENSG00000141469	ENSG00000141469	rs473429	18	45739095	T	C	0.435407	0.37661	0.0565167	8.79355e-11
QTS000029	QTD000539	TwinsUK	LCL	EFO_0005292	LCL	naive	418	ENSG00000141469	ENSG00000141469	rs9959467	18	45692233	T	C	0.642345	-0.80214	0.0526237	9.50202e-42
QTS000029	QTD000539	TwinsUK	LCL	EFO_0005292	LCL	naive	418	ENSG00000141627	ENSG00000141627	rs72642462	18	49389914	T	G	0.181818	-0.289438	0.053352	1.00142e-07
QTS000029	QTD000539	TwinsUK	LCL	EFO_0005292	LCL	naive	418	ENSG00000141664	ENSG00000141664	rs74487003	18	61829072	G	A	0.0370813	0.692693	0.148945	4.49279e-06
QTS000029	QTD000539	TwinsUK	LCL	EFO_0005292	LCL	naive	418	ENSG00000150477	ENSG00000150477	rs9949083	18	36845241	T	C	0.187799	-0.255904	0.0599567	2.45992e-05
QTS000029	QTD000539	TwinsUK	LCL	EFO_0005292	LCL	naive	418	ENSG00000152234	ENSG00000152234	rs4243278	18	46127914	A	G	0.136364	0.159078	0.030334	2.54009e-07
QTS000029	QTD000539	TwinsUK	LCL	EFO_0005292	LCL	naive	418	ENSG00000152240	ENSG00000152240	rs4890615	18	46017464	G	A	0.119617	-0.290269	0.0620952	4.02365e-06
QTS000029	QTD000539	TwinsUK	LCL	EFO_0005292	LCL	naive	418	ENSG00000154040	ENSG00000154040	rs2278664	18	24139363	C	T	0.608852	0.454576	0.0545179	1.20697e-15
QTS000029	QTD000539	TwinsUK	LCL	EFO_0005292	LCL	naive	418	ENSG00000154839	ENSG00000154839	rs35802264	18	50327002	C	G	0.277512	0.24959	0.0416587	4.61893e-09
QTS000029	QTD000539	TwinsUK	LCL	EFO_0005292	LCL	naive	418	ENSG00000154845	ENSG00000154845	rs11872195	18	9710890	G	A	0.318182	0.358069	0.0356751	2.62241e-21
QTS000029	QTD000539	TwinsUK	LCL	EFO_0005292	LCL	naive	418	ENSG00000154864	ENSG00000154864	rs1032061	18	11013535	G	A	0.145933	0.705167	0.0926716	1.96885e-13
QTS000029	QTD000539	TwinsUK	LCL	EFO_0005292	LCL	naive	418	ENSG00000154864	ENSG00000154864	rs461422	18	10952631	C	T	0.516746	0.975154	0.0542747	1.93387e-53
QTS000029	QTD000539	TwinsUK	LCL	EFO_0005292	LCL	naive	418	ENSG00000154864	ENSG00000154864	rs906283	18	10928709	C	T	0.532297	-0.48233	0.0674607	4.11509e-12
QTS000029	QTD000539	TwinsUK	LCL	EFO_0005292	LCL	naive	418	ENSG00000154889	ENSG00000154889	rs8097892	18	11905954	C	T	0.407895	-0.640717	0.0569955	1.09089e-25
QTS000029	QTD000539	TwinsUK	LCL	EFO_0005292	LCL	naive	418	ENSG00000158270	ENSG00000158270	rs2341747	18	486602	T	C	0.388756	0.275588	0.0603287	6.55061e-06
QTS000029	QTD000539	TwinsUK	LCL	EFO_0005292	LCL	naive	418	ENSG00000166347	ENSG00000166347	rs12185464	18	74296255	C	T	0.160287	0.271498	0.0445268	2.52654e-09
QTS000029	QTD000539	TwinsUK	LCL	EFO_0005292	LCL	naive	418	ENSG00000166401	ENSG00000166401	rs4510128	18	63964098	G	C	0.185407	1.01864	0.0755983	2.01088e-34
QTS000029	QTD000539	TwinsUK	LCL	EFO_0005292	LCL	naive	418	ENSG00000166562	ENSG00000166562	rs4940838	18	59122746	C	T	0.400718	-0.363764	0.0412132	3.33279e-17
QTS000029	QTD000539	TwinsUK	LCL	EFO_0005292	LCL	naive	418	ENSG00000166845	ENSG00000166845	rs1942994	18	54421880	T	C	0.935407	0.724616	0.111153	2.11848e-10
QTS000029	QTD000539	TwinsUK	LCL	EFO_0005292	LCL	naive	418	ENSG00000166974	ENSG00000166974	rs535547	18	35064562	A	G	0.210526	0.526084	0.0533119	1.02432e-20
QTS000029	QTD000539	TwinsUK	LCL	EFO_0005292	LCL	naive	418	ENSG00000167216	ENSG00000167216	rs1025562	18	47213606	A	C	0.069378	-0.748601	0.0916148	3.98881e-15
QTS000029	QTD000539	TwinsUK	LCL	EFO_0005292	LCL	naive	418	ENSG00000167306	ENSG00000167306	rs1631002	18	49933266	A	C	0.569378	-0.8397	0.0473276	1.82913e-52
QTS000029	QTD000539	TwinsUK	LCL	EFO_0005292	LCL	naive	418	ENSG00000167315	ENSG00000167315	rs1790479	18	49768512	A	G	0.545455	-0.236804	0.0399395	6.55451e-09
QTS000029	QTD000539	TwinsUK	LCL	EFO_0005292	LCL	naive	418	ENSG00000168234	ENSG00000168234	rs8099625	18	23992100	T	A	0.206938	-0.474125	0.068783	2.11579e-11
QTS000029	QTD000539	TwinsUK	LCL	EFO_0005292	LCL	naive	418	ENSG00000168675	ENSG00000168675	rs7231584	18	13466909	G	A	0.433014	0.235361	0.0539989	1.66334e-05
QTS000029	QTD000539	TwinsUK	LCL	EFO_0005292	LCL	naive	418	ENSG00000170579	ENSG00000170579	rs7235361	18	4320271	C	G	0.190191	-0.414256	0.0924989	9.80223e-06
QTS000029	QTD000539	TwinsUK	LCL	EFO_0005292	LCL	naive	418	ENSG00000170677	ENSG00000170677	rs34823739	18	70245037	T	C	0.0526316	0.577173	0.130433	1.24262e-05
QTS000029	QTD000539	TwinsUK	LCL	EFO_0005292	LCL	naive	418	ENSG00000175387	ENSG00000175387	rs7236506	18	48165969	C	T	0.461722	0.149114	0.034179	1.6338e-05
QTS000029	QTD000539	TwinsUK	LCL	EFO_0005292	LCL	naive	418	ENSG00000176014	ENSG00000176014	rs7504575	18	12304704	C	G	0.0909091	1.2182	0.0927765	4.91826e-33
QTS000029	QTD000539	TwinsUK	LCL	EFO_0005292	LCL	naive	418	ENSG00000176624	ENSG00000176624	rs2008987	18	51249736	A	G	0.476077	-0.257742	0.0469176	6.99489e-08
QTS000029	QTD000539	TwinsUK	LCL	EFO_0005292	LCL	naive	418	ENSG00000177426	ENSG00000177426	rs2313979	18	3465671	G	A	0.143541	-0.369638	0.0825534	9.84266e-06
QTS000029	QTD000539	TwinsUK	LCL	EFO_0005292	LCL	naive	418	ENSG00000186496	ENSG00000186496	rs2978360	18	35384085	C	T	0.538278	-0.379871	0.0556095	3.12144e-11
QTS000029	QTD000539	TwinsUK	LCL	EFO_0005292	LCL	naive	418	ENSG00000186812	ENSG00000186812	rs4799371	18	35198169	C	T	0.864833	0.308036	0.0660719	4.26148e-06
QTS000029	QTD000539	TwinsUK	LCL	EFO_0005292	LCL	naive	418	ENSG00000186814	ENSG00000186814	rs4291985	18	35377319	C	T	0.497608	0.309206	0.0476672	2.57341e-10
QTS000029	QTD000539	TwinsUK	LCL	EFO_0005292	LCL	naive	418	ENSG00000197046	ENSG00000197046	rs515373	18	45826966	G	A	0.473684	0.495269	0.0550682	9.44602e-18
QTS000029	QTD000539	TwinsUK	LCL	EFO_0005292	LCL	naive	418	ENSG00000197563	ENSG00000197563	rs17069899	18	62362059	G	A	0.318182	-0.373967	0.0638717	9.90484e-09
QTS000029	QTD000539	TwinsUK	LCL	EFO_0005292	LCL	naive	418	ENSG00000197563	ENSG00000197563	rs28862924	18	62169459	C	A	0.595694	-0.627262	0.0498262	7.05834e-31
QTS000029	QTD000539	TwinsUK	LCL	EFO_0005292	LCL	naive	418	ENSG00000197563	ENSG00000197563	rs2957140	18	62402355	A	G	0.148325	-0.458239	0.0785638	1.12045e-08
QTS000029	QTD000539	TwinsUK	LCL	EFO_0005292	LCL	naive	418	ENSG00000197563	ENSG00000197563	rs652473	18	62080154	C	T	0.495215	0.333772	0.0586534	2.43936e-08
QTS000029	QTD000539	TwinsUK	LCL	EFO_0005292	LCL	naive	418	ENSG00000197563	ENSG00000197563	rs73458582	18	62253205	C	G	0.0490431	-1.04154	0.127912	4.88509e-15
QTS000029	QTD000539	TwinsUK	LCL	EFO_0005292	LCL	naive	418	ENSG00000206052	ENSG00000206052	rs7241191	18	69856217	T	C	0.366029	0.562202	0.0567845	7.88336e-21
QTS000029	QTD000539	TwinsUK	LCL	EFO_0005292	LCL	naive	418	ENSG00000215421	ENSG00000215421	rs4073568	18	74598365	A	T	0.783493	-0.265768	0.0536826	1.08902e-06
QTS000029	QTD000539	TwinsUK	LCL	EFO_0005292	LCL	naive	418	ENSG00000215472	ENSG00000215472	rs9961388	18	49479001	A	C	0.409091	-0.56756	0.0502366	6.71516e-26
QTS000029	QTD000539	TwinsUK	LCL	EFO_0005292	LCL	naive	418	ENSG00000226742	ENSG00000226742	rs499732	18	79786006	G	A	0.0610048	0.797846	0.0984309	6.34863e-15
QTS000029	QTD000539	TwinsUK	LCL	EFO_0005292	LCL	naive	418	ENSG00000226742	ENSG00000226742	rs9957220	18	79980544	T	C	0.82177	-0.793393	0.0402152	4.0147e-61
QTS000029	QTD000539	TwinsUK	LCL	EFO_0005292	LCL	naive	418	ENSG00000262001	ENSG00000262001	rs683703	18	3600555	G	A	0.324163	-0.37406	0.0711345	2.36229e-07
QTS000029	QTD000539	TwinsUK	LCL	EFO_0005292	LCL	naive	418	ENSG00000263393	ENSG00000263393	rs28562846	18	32198086	G	C	0.0633971	0.391857	0.0903965	1.84449e-05
QTS000029	QTD000539	TwinsUK	LCL	EFO_0005292	LCL	naive	418	ENSG00000263753	ENSG00000263753	rs28785855	18	5272517	G	T	0.490431	0.763361	0.0489328	2.9304e-43
QTS000029	QTD000539	TwinsUK	LCL	EFO_0005292	LCL	naive	418	ENSG00000263753	ENSG00000263753	rs4798304	18	5212200	A	G	0.675837	0.722824	0.0658495	1.05427e-24
QTS000029	QTD000539	TwinsUK	LCL	EFO_0005292	LCL	naive	418	ENSG00000263753	ENSG00000263753	rs72872321	18	5209392	T	C	0.148325	0.824317	0.0855979	6.82208e-20
QTS000029	QTD000539	TwinsUK	LCL	EFO_0005292	LCL	naive	418	ENSG00000263952	ENSG00000263952	rs1507055	18	10948637	T	G	0.498804	0.35598	0.053486	9.24277e-11
QTS000029	QTD000539	TwinsUK	LCL	EFO_0005292	LCL	naive	418	ENSG00000264745	ENSG00000264745	rs8097297	18	23995280	T	C	0.186603	-0.514351	0.0661179	6.17876e-14
QTS000029	QTD000539	TwinsUK	LCL	EFO_0005292	LCL	naive	418	ENSG00000264924	ENSG00000264924	rs11662194	18	23908925	G	A	0.685407	0.277506	0.0560831	1.10283e-06
QTS000029	QTD000539	TwinsUK	LCL	EFO_0005292	LCL	naive	418	ENSG00000265399	ENSG00000265399	rs4798075	18	3247258	A	C	0.80622	0.355866	0.0690857	4.06123e-07
QTS000029	QTD000539	TwinsUK	LCL	EFO_0005292	LCL	naive	418	ENSG00000265490	ENSG00000265490	rs8090148	18	727654	G	T	0.535885	0.218959	0.0467174	3.80089e-06
QTS000029	QTD000539	TwinsUK	LCL	EFO_0005292	LCL	naive	418	ENSG00000265943	ENSG00000265943	rs1379805	18	22914589	T	C	0.62799	0.312003	0.056294	5.4012e-08
QTS000029	QTD000539	TwinsUK	LCL	EFO_0005292	LCL	naive	418	ENSG00000266171	ENSG00000266171	rs7242820	18	751066	A	G	0.132775	-0.32363	0.0622825	3.23873e-07
QTS000029	QTD000539	TwinsUK	LCL	EFO_0005292	LCL	naive	418	ENSG00000266850	ENSG00000266850	rs4800435	18	22862923	C	T	0.629187	0.43335	0.0602031	3.00862e-12
QTS000029	QTD000539	TwinsUK	LCL	EFO_0005292	LCL	naive	418	ENSG00000266957	ENSG00000266957	rs76626186	18	47358584	T	C	0.041866	0.55575	0.120082	4.98367e-06
QTS000029	QTD000539	TwinsUK	LCL	EFO_0005292	LCL	naive	418	ENSG00000267136	ENSG00000267136	rs12966791	18	13465271	C	T	0.434211	0.242953	0.0436203	4.67076e-08
QTS000029	QTD000539	TwinsUK	LCL	EFO_0005292	LCL	naive	418	ENSG00000267199	ENSG00000267199	rs7234589	18	12442194	T	C	0.421053	-0.626173	0.0614458	7.49937e-22
QTS000029	QTD000539	TwinsUK	LCL	EFO_0005292	LCL	naive	418	ENSG00000267249	ENSG00000267249	rs62096046	18	12730818	A	G	0.326555	0.325998	0.0605503	1.24036e-07
QTS000029	QTD000539	TwinsUK	LCL	EFO_0005292	LCL	naive	418	ENSG00000267257	ENSG00000267257	rs3809979	18	58536215	A	G	0.770335	-0.694917	0.0560986	4.38427e-30
QTS000029	QTD000539	TwinsUK	LCL	EFO_0005292	LCL	naive	418	ENSG00000267503	ENSG00000267503	rs35091683	18	13472925	C	G	0.417464	0.249838	0.0587401	2.62154e-05
QTS000029	QTD000539	TwinsUK	LCL	EFO_0005292	LCL	naive	418	ENSG00000267583	ENSG00000267583	rs878971	18	35466710	A	G	0.349282	0.507031	0.0583441	9.18419e-17
QTS000029	QTD000539	TwinsUK	LCL	EFO_0005292	LCL	naive	418	ENSG00000267655	ENSG00000267655	rs9959442	18	78436214	T	C	0.672249	0.256725	0.0590909	1.76825e-05
QTS000029	QTD000539	TwinsUK	LCL	EFO_0005292	LCL	naive	418	ENSG00000273355	ENSG00000273355	rs4121550	18	784547	G	A	0.315789	-0.338937	0.053715	7.3624e-10
QTS000029	QTD000539	TwinsUK	LCL	EFO_0005292	LCL	naive	418	ENSG00000275418	ENSG00000275418	rs6566995	18	58654117	C	T	0.360048	0.274042	0.0438673	1.06379e-09
QTS000029	QTD000539	TwinsUK	LCL	EFO_0005292	LCL	naive	418	ENSG00000276934	ENSG00000276934	rs4891559	18	74503162	G	A	0.27512	-0.227758	0.0521724	1.6143e-05
QTS000029	QTD000539	TwinsUK	LCL	EFO_0005292	LCL	naive	418	ENSG00000277324	ENSG00000277324	rs508218	18	54253069	G	A	0.672249	-0.301727	0.0545081	5.60399e-08
QTS000029	QTD000539	TwinsUK	LCL	EFO_0005292	LCL	naive	418	ENSG00000278000	ENSG00000278000	rs4488522	18	80097984	G	C	0.385167	-0.472424	0.0629523	3.98704e-13
QTS000029	QTD000539	TwinsUK	LCL	EFO_0005292	LCL	naive	418	ENSG00000278000	ENSG00000278000	rs56390815	18	79922662	T	C	0.241627	-0.454208	0.0914671	1.01223e-06
QTS000029	QTD000539	TwinsUK	LCL	EFO_0005292	LCL	naive	418	ENSG00000278000	ENSG00000278000	rs6506821	18	80246249	C	T	0.131579	0.499502	0.0990228	6.8972e-07
QTS000029	QTD000539	TwinsUK	LCL	EFO_0005292	LCL	naive	418	ENSG00000278330	ENSG00000278330	rs62104564	18	77132643	G	C	0.332536	0.236921	0.0421642	3.5885e-08
QTS000029	QTD000539	TwinsUK	LCL	EFO_0005292	LCL	naive	418	ENSG00000278703	ENSG00000278703	rs72942206	18	57608352	G	A	0.199761	-0.321054	0.0687236	4.07797e-06
QTS000029	QTD000539	TwinsUK	LCL	EFO_0005292	LCL	naive	418	ENSG00000283667	ENSG00000283667	rs4510128	18	63964098	G	C	0.185407	0.639122	0.0696421	2.32935e-18
QTS000029	QTD000539	TwinsUK	LCL	EFO_0005292	LCL	naive	418	ENSG00000285653	ENSG00000285653	rs4500811	18	9710156	G	C	0.316986	0.388893	0.0577993	5.90794e-11
QTS000029	QTD000539	TwinsUK	LCL	EFO_0005292	LCL	naive	418	ENSG00000287680	ENSG00000287680	rs4890843	18	77725592	A	C	0.100478	0.34094	0.073354	4.55089e-06
QTS000029	QTD000539	TwinsUK	LCL	EFO_0005292	LCL	naive	418	ENSG00000288839	ENSG00000288839	rs10451338	18	13771418	C	T	0.334928	-0.320141	0.0424636	3.1587e-13
QTS000029	QTD000539	TwinsUK	LCL	EFO_0005292	LCL	naive	418	ENSG00000004777	ENSG00000004777	rs231216	19	35768592	C	A	0.277512	-0.341816	0.0535514	4.78262e-10
QTS000029	QTD000539	TwinsUK	LCL	EFO_0005292	LCL	naive	418	ENSG00000007129	ENSG00000007129	rs2079809	19	41474699	T	C	0.260766	-0.342487	0.0616008	4.92443e-08
QTS000029	QTD000539	TwinsUK	LCL	EFO_0005292	LCL	naive	418	ENSG00000007129	ENSG00000007129	rs2302188	19	41579520	G	A	0.230861	-0.549864	0.0513497	1.02481e-23
QTS000029	QTD000539	TwinsUK	LCL	EFO_0005292	LCL	naive	418	ENSG00000007129	ENSG00000007129	rs929503	19	41624604	G	A	0.336124	-0.297894	0.0524982	2.66306e-08
QTS000029	QTD000539	TwinsUK	LCL	EFO_0005292	LCL	naive	418	ENSG00000007255	ENSG00000007255	rs12460041	19	45174057	T	C	0.105263	-0.317652	0.0618138	4.31729e-07
QTS000029	QTD000539	TwinsUK	LCL	EFO_0005292	LCL	naive	418	ENSG00000008441	ENSG00000008441	rs10469365	19	12621060	A	G	0.0873206	-0.56926	0.123773	5.6866e-06
QTS000029	QTD000539	TwinsUK	LCL	EFO_0005292	LCL	naive	418	ENSG00000011132	ENSG00000011132	rs8102902	19	3769051	T	G	0.205742	-0.167639	0.0365129	5.89714e-06
QTS000029	QTD000539	TwinsUK	LCL	EFO_0005292	LCL	naive	418	ENSG00000011478	ENSG00000011478	rs2302593	19	45693376	C	G	0.470096	-0.369261	0.0497019	6.57483e-13
QTS000029	QTD000539	TwinsUK	LCL	EFO_0005292	LCL	naive	418	ENSG00000011485	ENSG00000011485	rs62136101	19	46350798	C	T	0.328947	-0.207094	0.0352127	8.5605e-09
QTS000029	QTD000539	TwinsUK	LCL	EFO_0005292	LCL	naive	418	ENSG00000012061	ENSG00000012061	rs2298881	19	45423658	C	A	0.0956938	-0.524454	0.0915964	2.01545e-08
QTS000029	QTD000539	TwinsUK	LCL	EFO_0005292	LCL	naive	418	ENSG00000012124	ENSG00000012124	rs2239512	19	35340746	C	T	0.144737	-0.271527	0.0572576	2.93832e-06
QTS000029	QTD000539	TwinsUK	LCL	EFO_0005292	LCL	naive	418	ENSG00000022556	ENSG00000022556	rs12973968	19	54990498	G	C	0.210526	0.95309	0.0766065	2.69212e-30
QTS000029	QTD000539	TwinsUK	LCL	EFO_0005292	LCL	naive	418	ENSG00000022556	ENSG00000022556	rs6509911	19	54955709	T	C	0.255981	0.803153	0.108582	8.17282e-13
QTS000029	QTD000539	TwinsUK	LCL	EFO_0005292	LCL	naive	418	ENSG00000022556	ENSG00000022556	rs775893	19	54974799	G	C	0.65311	1.14984	0.0823839	2.15397e-36
QTS000029	QTD000539	TwinsUK	LCL	EFO_0005292	LCL	naive	418	ENSG00000032444	ENSG00000032444	rs112984933	19	7549093	G	A	0.0849282	-0.383818	0.0890826	2.06716e-05
QTS000029	QTD000539	TwinsUK	LCL	EFO_0005292	LCL	naive	418	ENSG00000053501	ENSG00000053501	rs3906559	19	17215104	G	A	0.309809	-0.23718	0.0485087	1.46325e-06
QTS000029	QTD000539	TwinsUK	LCL	EFO_0005292	LCL	naive	418	ENSG00000063127	ENSG00000063127	rs11083972	19	49393495	C	G	0.226077	-0.52497	0.0420734	1.94145e-30
QTS000029	QTD000539	TwinsUK	LCL	EFO_0005292	LCL	naive	418	ENSG00000064489	ENSG00000064489	rs73004826	19	18952750	G	A	0.034689	-0.746048	0.172615	1.95012e-05
QTS000029	QTD000539	TwinsUK	LCL	EFO_0005292	LCL	naive	418	ENSG00000064545	ENSG00000064545	rs77104775	19	19135466	A	G	0.0394737	-0.512975	0.101142	6.02223e-07
QTS000029	QTD000539	TwinsUK	LCL	EFO_0005292	LCL	naive	418	ENSG00000064547	ENSG00000064547	rs8101679	19	19623068	T	C	0.758373	0.464537	0.0554457	9.03416e-16
QTS000029	QTD000539	TwinsUK	LCL	EFO_0005292	LCL	naive	418	ENSG00000064666	ENSG00000064666	rs2240154	19	1003173	C	T	0.15311	0.248456	0.058757	2.91325e-05
QTS000029	QTD000539	TwinsUK	LCL	EFO_0005292	LCL	naive	418	ENSG00000064932	ENSG00000064932	rs74720037	19	1205638	G	T	0.143541	0.350342	0.0827616	2.85658e-05
QTS000029	QTD000539	TwinsUK	LCL	EFO_0005292	LCL	naive	418	ENSG00000065000	ENSG00000065000	rs2074958	19	2110020	T	C	0.242823	-0.526627	0.0757565	1.46259e-11
QTS000029	QTD000539	TwinsUK	LCL	EFO_0005292	LCL	naive	418	ENSG00000065989	ENSG00000065989	rs3760650	19	10405128	T	C	0.294258	0.475586	0.0701566	4.31866e-11
QTS000029	QTD000539	TwinsUK	LCL	EFO_0005292	LCL	naive	418	ENSG00000069399	ENSG00000069399	rs2927488	19	44728212	G	A	0.239234	-0.240105	0.0520538	5.34883e-06
QTS000029	QTD000539	TwinsUK	LCL	EFO_0005292	LCL	naive	418	ENSG00000071564	ENSG00000071564	rs10409386	19	1638491	A	G	0.278708	0.453777	0.0661171	2.55172e-11
QTS000029	QTD000539	TwinsUK	LCL	EFO_0005292	LCL	naive	418	ENSG00000072954	ENSG00000072954	rs8101030	19	16650266	C	A	0.172249	0.676867	0.0816843	1.75114e-15
QTS000029	QTD000539	TwinsUK	LCL	EFO_0005292	LCL	naive	418	ENSG00000073008	ENSG00000073008	rs2301275	19	44643329	A	G	0.192584	0.350035	0.0686182	5.20709e-07
QTS000029	QTD000539	TwinsUK	LCL	EFO_0005292	LCL	naive	418	ENSG00000073050	ENSG00000073050	rs2854510	19	43570060	A	G	0.215311	0.386968	0.0674422	1.88719e-08
QTS000029	QTD000539	TwinsUK	LCL	EFO_0005292	LCL	naive	418	ENSG00000074855	ENSG00000074855	rs12463187	19	17363782	A	G	0.471292	0.284858	0.0647225	1.38025e-05
QTS000029	QTD000539	TwinsUK	LCL	EFO_0005292	LCL	naive	418	ENSG00000076650	ENSG00000076650	rs55692269	19	33127398	T	C	0.337321	0.402005	0.0622169	2.99742e-10
QTS000029	QTD000539	TwinsUK	LCL	EFO_0005292	LCL	naive	418	ENSG00000076662	ENSG00000076662	rs2304237	19	10335892	T	C	0.221292	-0.220808	0.0475576	4.65495e-06
QTS000029	QTD000539	TwinsUK	LCL	EFO_0005292	LCL	naive	418	ENSG00000076826	ENSG00000076826	rs6603103	19	7575570	C	T	0.220096	0.381047	0.0848773	9.33667e-06
QTS000029	QTD000539	TwinsUK	LCL	EFO_0005292	LCL	naive	418	ENSG00000076924	ENSG00000076924	rs4134809	19	7629507	G	A	0.343301	-0.604052	0.0551638	1.32409e-24
QTS000029	QTD000539	TwinsUK	LCL	EFO_0005292	LCL	naive	418	ENSG00000076944	ENSG00000076944	rs4804217	19	7634461	C	T	0.354067	-0.671254	0.0394681	2.76962e-49
QTS000029	QTD000539	TwinsUK	LCL	EFO_0005292	LCL	naive	418	ENSG00000077348	ENSG00000077348	rs45500792	19	41397794	T	G	0.118421	-0.697002	0.095017	1.22445e-12
QTS000029	QTD000539	TwinsUK	LCL	EFO_0005292	LCL	naive	418	ENSG00000077463	ENSG00000077463	rs75624033	19	4188146	C	A	0.0980861	0.426535	0.0799615	1.60309e-07
QTS000029	QTD000539	TwinsUK	LCL	EFO_0005292	LCL	naive	418	ENSG00000079435	ENSG00000079435	rs12977527	19	41963455	C	T	0.450957	-0.173524	0.0441464	9.96937e-05
QTS000029	QTD000539	TwinsUK	LCL	EFO_0005292	LCL	naive	418	ENSG00000081665	ENSG00000081665	rs4808998	19	19828578	A	G	0.448565	0.188249	0.0334794	3.51541e-08
QTS000029	QTD000539	TwinsUK	LCL	EFO_0005292	LCL	naive	418	ENSG00000083807	ENSG00000083807	rs4801272	19	58466096	C	G	0.434211	0.559614	0.0393655	1.85064e-37
QTS000029	QTD000539	TwinsUK	LCL	EFO_0005292	LCL	naive	418	ENSG00000083812	ENSG00000083812	rs3764531	19	58417938	G	C	0.491627	-0.26458	0.0539887	1.38659e-06
QTS000029	QTD000539	TwinsUK	LCL	EFO_0005292	LCL	naive	418	ENSG00000086544	ENSG00000086544	rs73546860	19	40658126	T	G	0.179426	-0.458277	0.0699007	1.69392e-10
QTS000029	QTD000539	TwinsUK	LCL	EFO_0005292	LCL	naive	418	ENSG00000086967	ENSG00000086967	rs117858598	19	50436587	G	A	0.0777512	-0.904069	0.152408	6.45145e-09
QTS000029	QTD000539	TwinsUK	LCL	EFO_0005292	LCL	naive	418	ENSG00000086967	ENSG00000086967	rs34795041	19	50425454	T	C	0.0729665	0.670512	0.128826	3.10113e-07
QTS000029	QTD000539	TwinsUK	LCL	EFO_0005292	LCL	naive	418	ENSG00000086967	ENSG00000086967	rs3810276	19	50431682	G	A	0.399522	0.696468	0.0574592	4.79992e-29
QTS000029	QTD000539	TwinsUK	LCL	EFO_0005292	LCL	naive	418	ENSG00000086967	ENSG00000086967	rs4002555	19	50353923	C	G	0.367225	-0.410845	0.0769006	1.53618e-07
QTS000029	QTD000539	TwinsUK	LCL	EFO_0005292	LCL	naive	418	ENSG00000087076	ENSG00000087076	rs8110220	19	48835841	T	C	0.211722	-0.366609	0.0436925	8.25715e-16
QTS000029	QTD000539	TwinsUK	LCL	EFO_0005292	LCL	naive	418	ENSG00000088002	ENSG00000088002	rs2379085	19	48595518	C	T	0.87201	0.525991	0.0922561	2.29995e-08
QTS000029	QTD000539	TwinsUK	LCL	EFO_0005292	LCL	naive	418	ENSG00000088053	ENSG00000088053	rs11672113	19	54983513	C	G	0.393541	0.526309	0.052224	1.88026e-21
QTS000029	QTD000539	TwinsUK	LCL	EFO_0005292	LCL	naive	418	ENSG00000088053	ENSG00000088053	rs269913	19	54970301	T	C	0.422249	0.452838	0.0519343	7.40179e-17
QTS000029	QTD000539	TwinsUK	LCL	EFO_0005292	LCL	naive	418	ENSG00000088053	ENSG00000088053	rs75314806	19	55017591	C	T	0.0334928	0.864312	0.158704	8.97331e-08
QTS000029	QTD000539	TwinsUK	LCL	EFO_0005292	LCL	naive	418	ENSG00000088247	ENSG00000088247	rs12980695	19	5495034	A	T	0.0179426	0.505178	0.120679	3.48638e-05
QTS000029	QTD000539	TwinsUK	LCL	EFO_0005292	LCL	naive	418	ENSG00000088256	ENSG00000088256	rs11672702	19	3092191	C	T	0.381579	-0.339216	0.0561574	3.49638e-09
QTS000029	QTD000539	TwinsUK	LCL	EFO_0005292	LCL	naive	418	ENSG00000089327	ENSG00000089327	rs7258030	19	35171941	T	G	0.753589	-0.492482	0.0594085	1.70939e-15
QTS000029	QTD000539	TwinsUK	LCL	EFO_0005292	LCL	naive	418	ENSG00000089335	ENSG00000089335	rs12984680	19	34655880	G	C	0.123206	-0.961791	0.061511	2.06372e-43
QTS000029	QTD000539	TwinsUK	LCL	EFO_0005292	LCL	naive	418	ENSG00000089351	ENSG00000089351	rs8103441	19	35003930	G	C	0.277512	-0.439891	0.0488078	8.18004e-18
QTS000029	QTD000539	TwinsUK	LCL	EFO_0005292	LCL	naive	418	ENSG00000089639	ENSG00000089639	rs62137822	19	19621047	T	C	0.25	-0.330648	0.0518903	5.10187e-10
QTS000029	QTD000539	TwinsUK	LCL	EFO_0005292	LCL	naive	418	ENSG00000090006	ENSG00000090006	rs55736297	19	40588377	G	A	0.107656	-0.299576	0.0645808	4.7452e-06
QTS000029	QTD000539	TwinsUK	LCL	EFO_0005292	LCL	naive	418	ENSG00000090372	ENSG00000090372	rs588712	19	46714657	A	C	0.748804	0.688034	0.0520114	1.98377e-33
QTS000029	QTD000539	TwinsUK	LCL	EFO_0005292	LCL	naive	418	ENSG00000090661	ENSG00000090661	rs2061776	19	8137489	C	T	0.126794	-0.277967	0.0653391	2.61104e-05
QTS000029	QTD000539	TwinsUK	LCL	EFO_0005292	LCL	naive	418	ENSG00000095932	ENSG00000095932	rs143477962	19	3486622	G	A	0.0239234	1.13501	0.183798	1.61397e-09
QTS000029	QTD000539	TwinsUK	LCL	EFO_0005292	LCL	naive	418	ENSG00000096996	ENSG00000096996	rs369378	19	18078949	G	A	0.191388	-0.525843	0.0389982	1.84315e-34
QTS000029	QTD000539	TwinsUK	LCL	EFO_0005292	LCL	naive	418	ENSG00000099203	ENSG00000099203	rs145427182	19	10850320	G	A	0.0203349	-0.903987	0.20826	1.7987e-05
QTS000029	QTD000539	TwinsUK	LCL	EFO_0005292	LCL	naive	418	ENSG00000099308	ENSG00000099308	rs4808114	19	18107063	G	A	0.257177	-0.249352	0.0436011	2.09111e-08
QTS000029	QTD000539	TwinsUK	LCL	EFO_0005292	LCL	naive	418	ENSG00000099330	ENSG00000099330	rs12984127	19	17226612	G	C	0.391148	0.418207	0.04989	8.75344e-16
QTS000029	QTD000539	TwinsUK	LCL	EFO_0005292	LCL	naive	418	ENSG00000099624	ENSG00000099624	rs2301759	19	1238900	T	C	0.261962	-0.26274	0.0586978	9.90533e-06
QTS000029	QTD000539	TwinsUK	LCL	EFO_0005292	LCL	naive	418	ENSG00000099785	ENSG00000099785	rs890849	19	8413366	G	C	0.180622	0.368829	0.0760551	1.77096e-06
QTS000029	QTD000539	TwinsUK	LCL	EFO_0005292	LCL	naive	418	ENSG00000099800	ENSG00000099800	rs8112810	19	2412036	G	A	0.288278	-0.276691	0.0528492	2.65512e-07
QTS000029	QTD000539	TwinsUK	LCL	EFO_0005292	LCL	naive	418	ENSG00000099821	ENSG00000099821	rs11672829	19	618159	A	G	0.467703	-0.924847	0.0420389	4.93176e-71
QTS000029	QTD000539	TwinsUK	LCL	EFO_0005292	LCL	naive	418	ENSG00000104774	ENSG00000104774	rs34956595	19	12591983	A	C	0.65311	0.466713	0.0606947	1.1422e-13
QTS000029	QTD000539	TwinsUK	LCL	EFO_0005292	LCL	naive	418	ENSG00000104783	ENSG00000104783	rs11671606	19	44627253	T	C	0.578947	0.218658	0.0516507	2.8536e-05
QTS000029	QTD000539	TwinsUK	LCL	EFO_0005292	LCL	naive	418	ENSG00000104804	ENSG00000104804	rs4801781	19	48907216	G	T	0.150718	1.0132	0.069466	5.41506e-39
QTS000029	QTD000539	TwinsUK	LCL	EFO_0005292	LCL	naive	418	ENSG00000104805	ENSG00000104805	rs9941471	19	48892010	A	G	0.104067	-0.580606	0.0886402	1.75622e-10
QTS000029	QTD000539	TwinsUK	LCL	EFO_0005292	LCL	naive	418	ENSG00000104812	ENSG00000104812	rs11669164	19	48959783	A	G	0.54067	0.315174	0.0570674	5.99096e-08
QTS000029	QTD000539	TwinsUK	LCL	EFO_0005292	LCL	naive	418	ENSG00000104823	ENSG00000104823	rs35829996	19	38859017	A	G	0.460526	-0.317961	0.0414225	1.25183e-13
QTS000029	QTD000539	TwinsUK	LCL	EFO_0005292	LCL	naive	418	ENSG00000104824	ENSG00000104824	rs76035864	19	39189173	A	C	0.0143541	0.647473	0.153788	3.14949e-05
QTS000029	QTD000539	TwinsUK	LCL	EFO_0005292	LCL	naive	418	ENSG00000104835	ENSG00000104835	rs11083489	19	38918596	C	A	0.625598	-0.499028	0.0578391	1.45799e-16
QTS000029	QTD000539	TwinsUK	LCL	EFO_0005292	LCL	naive	418	ENSG00000104866	ENSG00000104866	rs150395023	19	45154898	A	C	0.129187	-0.271556	0.0611628	1.16374e-05
QTS000029	QTD000539	TwinsUK	LCL	EFO_0005292	LCL	naive	418	ENSG00000104872	ENSG00000104872	rs2335183	19	49453753	C	T	0.76555	-0.428759	0.0534796	1.18355e-14
QTS000029	QTD000539	TwinsUK	LCL	EFO_0005292	LCL	naive	418	ENSG00000104883	ENSG00000104883	rs73488461	19	7491691	T	C	0.320574	-0.242129	0.0569955	2.67894e-05
QTS000029	QTD000539	TwinsUK	LCL	EFO_0005292	LCL	naive	418	ENSG00000104884	ENSG00000104884	rs35605600	19	45349836	G	A	0.326555	-0.326409	0.0436021	4.50896e-13
QTS000029	QTD000539	TwinsUK	LCL	EFO_0005292	LCL	naive	418	ENSG00000104885	ENSG00000104885	rs116548172	19	2245458	A	G	0.0155502	0.666706	0.136431	1.48224e-06
QTS000029	QTD000539	TwinsUK	LCL	EFO_0005292	LCL	naive	418	ENSG00000104885	ENSG00000104885	rs740404	19	2232050	G	A	0.126794	-0.294887	0.0562322	2.54153e-07
QTS000029	QTD000539	TwinsUK	LCL	EFO_0005292	LCL	naive	418	ENSG00000104894	ENSG00000104894	rs8108669	19	49342638	C	T	0.26555	-0.250039	0.0426257	9.32035e-09
QTS000029	QTD000539	TwinsUK	LCL	EFO_0005292	LCL	naive	418	ENSG00000104903	ENSG00000104903	rs56013747	19	12984381	A	C	0.845694	0.514081	0.101477	6.1992e-07
QTS000029	QTD000539	TwinsUK	LCL	EFO_0005292	LCL	naive	418	ENSG00000104921	ENSG00000104921	rs11260016	19	7695783	G	A	0.110048	-0.624573	0.102039	2.20818e-09
QTS000029	QTD000539	TwinsUK	LCL	EFO_0005292	LCL	naive	418	ENSG00000104921	ENSG00000104921	rs4804775	19	7712318	G	C	0.313397	0.449955	0.0761055	7.2004e-09
QTS000029	QTD000539	TwinsUK	LCL	EFO_0005292	LCL	naive	418	ENSG00000104921	ENSG00000104921	rs8182583	19	7708325	C	T	0.118421	-0.521258	0.101149	4.01501e-07
QTS000029	QTD000539	TwinsUK	LCL	EFO_0005292	LCL	naive	418	ENSG00000104936	ENSG00000104936	rs8112282	19	45761771	C	T	0.452153	0.269137	0.0412974	2.14485e-10
QTS000029	QTD000539	TwinsUK	LCL	EFO_0005292	LCL	naive	418	ENSG00000104946	ENSG00000104946	rs1290754	19	49901682	T	G	0.446172	0.250989	0.0440969	2.42379e-08
QTS000029	QTD000539	TwinsUK	LCL	EFO_0005292	LCL	naive	418	ENSG00000104953	ENSG00000104953	rs17681742	19	2977601	C	G	0.179426	-1.09127	0.091002	1.52223e-28
QTS000029	QTD000539	TwinsUK	LCL	EFO_0005292	LCL	naive	418	ENSG00000104953	ENSG00000104953	rs435806	19	2993429	T	C	0.26555	0.410553	0.0734026	4.12134e-08
QTS000029	QTD000539	TwinsUK	LCL	EFO_0005292	LCL	naive	418	ENSG00000104953	ENSG00000104953	rs4807382	19	2981050	A	C	0.758373	-0.507122	0.0795539	5.02655e-10
QTS000029	QTD000539	TwinsUK	LCL	EFO_0005292	LCL	naive	418	ENSG00000104972	ENSG00000104972	rs28545324	19	54594208	C	T	0.106459	0.637986	0.102631	1.2725e-09
QTS000029	QTD000539	TwinsUK	LCL	EFO_0005292	LCL	naive	418	ENSG00000104972	ENSG00000104972	rs4806791	19	54618016	A	G	0.706938	-0.7578	0.0521586	9.32827e-39
QTS000029	QTD000539	TwinsUK	LCL	EFO_0005292	LCL	naive	418	ENSG00000104972	ENSG00000104972	rs7257511	19	54553004	C	T	0.467703	-0.468622	0.0690077	4.00964e-11
QTS000029	QTD000539	TwinsUK	LCL	EFO_0005292	LCL	naive	418	ENSG00000104979	ENSG00000104979	rs73011610	19	13777552	A	G	0.253589	-0.358682	0.0609366	8.32934e-09
QTS000029	QTD000539	TwinsUK	LCL	EFO_0005292	LCL	naive	418	ENSG00000104980	ENSG00000104980	rs34437435	19	7978161	C	T	0.0753589	0.458549	0.106211	1.99001e-05
QTS000029	QTD000539	TwinsUK	LCL	EFO_0005292	LCL	naive	418	ENSG00000104998	ENSG00000104998	rs10412117	19	14016330	C	T	0.186603	-0.429054	0.0782493	7.38579e-08
QTS000029	QTD000539	TwinsUK	LCL	EFO_0005292	LCL	naive	418	ENSG00000105053	ENSG00000105053	rs283513	19	49962085	A	G	0.299043	-0.296664	0.0674759	1.40865e-05
QTS000029	QTD000539	TwinsUK	LCL	EFO_0005292	LCL	naive	418	ENSG00000105146	ENSG00000105146	rs2074858	19	57211639	G	C	0.607655	-0.243178	0.0430396	3.03574e-08
QTS000029	QTD000539	TwinsUK	LCL	EFO_0005292	LCL	naive	418	ENSG00000105185	ENSG00000105185	rs7251445	19	32559108	C	T	0.162679	-0.370995	0.071864	3.8364e-07
QTS000029	QTD000539	TwinsUK	LCL	EFO_0005292	LCL	naive	418	ENSG00000105197	ENSG00000105197	rs8102247	19	39517478	G	A	0.584928	-0.191991	0.0348787	6.59904e-08
QTS000029	QTD000539	TwinsUK	LCL	EFO_0005292	LCL	naive	418	ENSG00000105205	ENSG00000105205	rs447034	19	39729448	G	T	0.660287	0.379671	0.0577493	1.51558e-10
QTS000029	QTD000539	TwinsUK	LCL	EFO_0005292	LCL	naive	418	ENSG00000105287	ENSG00000105287	rs3786706	19	46742535	T	C	0.55622	-0.365652	0.0427912	2.68113e-16
QTS000029	QTD000539	TwinsUK	LCL	EFO_0005292	LCL	naive	418	ENSG00000105298	ENSG00000105298	rs76236985	19	3682046	G	A	0.0789474	-0.542699	0.105704	4.41997e-07
QTS000029	QTD000539	TwinsUK	LCL	EFO_0005292	LCL	naive	418	ENSG00000105321	ENSG00000105321	rs2032811	19	47264871	G	C	0.424641	-0.683199	0.055941	2.10965e-29
QTS000029	QTD000539	TwinsUK	LCL	EFO_0005292	LCL	naive	418	ENSG00000105373	ENSG00000105373	rs11668251	19	47762547	A	C	0.717703	-0.32896	0.0489554	6.23574e-11
QTS000029	QTD000539	TwinsUK	LCL	EFO_0005292	LCL	naive	418	ENSG00000105374	ENSG00000105374	rs11668685	19	50801309	A	C	0.441388	0.284189	0.0597084	2.70832e-06
QTS000029	QTD000539	TwinsUK	LCL	EFO_0005292	LCL	naive	418	ENSG00000105376	ENSG00000105376	rs12462944	19	10281962	G	C	0.381579	0.204766	0.0430607	2.76356e-06
QTS000029	QTD000539	TwinsUK	LCL	EFO_0005292	LCL	naive	418	ENSG00000105383	ENSG00000105383	rs1566576	19	51217369	A	T	0.436603	0.557757	0.0718732	7.0396e-14
QTS000029	QTD000539	TwinsUK	LCL	EFO_0005292	LCL	naive	418	ENSG00000105404	ENSG00000105404	rs11878287	19	41966222	G	A	0.669856	0.50564	0.0547432	1.47551e-18
QTS000029	QTD000539	TwinsUK	LCL	EFO_0005292	LCL	naive	418	ENSG00000105479	ENSG00000105479	rs8111947	19	48298169	T	C	0.374402	-0.236353	0.0506665	4.2077e-06
QTS000029	QTD000539	TwinsUK	LCL	EFO_0005292	LCL	naive	418	ENSG00000105497	ENSG00000105497	rs3752129	19	51571508	A	G	0.710526	0.745204	0.0622482	1.82204e-28
QTS000029	QTD000539	TwinsUK	LCL	EFO_0005292	LCL	naive	418	ENSG00000105519	ENSG00000105519	rs2637200	19	5889271	A	G	0.631579	0.351018	0.0669495	2.55533e-07
QTS000029	QTD000539	TwinsUK	LCL	EFO_0005292	LCL	naive	418	ENSG00000105523	ENSG00000105523	rs62130341	19	48675495	C	T	0.0861244	-0.48365	0.0971364	9.4901e-07
QTS000029	QTD000539	TwinsUK	LCL	EFO_0005292	LCL	naive	418	ENSG00000105559	ENSG00000105559	rs10407029	19	48837601	C	T	0.211722	-0.332737	0.0700029	2.7911e-06
QTS000029	QTD000539	TwinsUK	LCL	EFO_0005292	LCL	naive	418	ENSG00000105607	ENSG00000105607	rs8012	19	12899706	A	G	0.54067	0.218846	0.0465261	3.51517e-06
QTS000029	QTD000539	TwinsUK	LCL	EFO_0005292	LCL	naive	418	ENSG00000105612	ENSG00000105612	rs11672387	19	12870439	C	G	0.233254	0.262961	0.0586854	9.69907e-06
QTS000029	QTD000539	TwinsUK	LCL	EFO_0005292	LCL	naive	418	ENSG00000105618	ENSG00000105618	rs4806711	19	54115811	G	A	0.824163	0.388118	0.049304	3.26054e-14
QTS000029	QTD000539	TwinsUK	LCL	EFO_0005292	LCL	naive	418	ENSG00000105619	ENSG00000105619	rs7247732	19	54111450	G	A	0.160287	-0.296541	0.0609526	1.64385e-06
QTS000029	QTD000539	TwinsUK	LCL	EFO_0005292	LCL	naive	418	ENSG00000105643	ENSG00000105643	rs150178587	19	17994774	C	A	0.0358852	-0.63132	0.131778	2.33899e-06
QTS000029	QTD000539	TwinsUK	LCL	EFO_0005292	LCL	naive	418	ENSG00000105672	ENSG00000105672	rs4547459	19	35638887	T	C	0.583732	0.31056	0.0575659	1.17195e-07
QTS000029	QTD000539	TwinsUK	LCL	EFO_0005292	LCL	naive	418	ENSG00000105695	ENSG00000105695	rs10411704	19	35309759	G	T	0.79067	-1.15684	0.0671263	2.91583e-50
QTS000029	QTD000539	TwinsUK	LCL	EFO_0005292	LCL	naive	418	ENSG00000105699	ENSG00000105699	rs10424619	19	35277334	A	T	0.2189	0.484501	0.0664857	1.6813e-12
QTS000029	QTD000539	TwinsUK	LCL	EFO_0005292	LCL	naive	418	ENSG00000105737	ENSG00000105737	rs16975663	19	42089564	A	G	0.104067	-0.483165	0.0960496	7.38599e-07
QTS000029	QTD000539	TwinsUK	LCL	EFO_0005292	LCL	naive	418	ENSG00000105755	ENSG00000105755	rs35765283	19	43481678	C	T	0.20933	-0.570883	0.0571558	3.89096e-21
QTS000029	QTD000539	TwinsUK	LCL	EFO_0005292	LCL	naive	418	ENSG00000105771	ENSG00000105771	rs28373139	19	43742554	A	G	0.20933	0.562692	0.0581793	4.90776e-20
QTS000029	QTD000539	TwinsUK	LCL	EFO_0005292	LCL	naive	418	ENSG00000108107	ENSG00000108107	rs11666163	19	55374654	A	C	0.479665	-0.222985	0.0428575	3.12977e-07
QTS000029	QTD000539	TwinsUK	LCL	EFO_0005292	LCL	naive	418	ENSG00000115257	ENSG00000115257	rs12459408	19	1495278	C	T	0.307416	0.457955	0.0579101	2.53777e-14
QTS000029	QTD000539	TwinsUK	LCL	EFO_0005292	LCL	naive	418	ENSG00000116017	ENSG00000116017	rs2238573	19	945013	G	A	0.116029	-0.465859	0.0701171	9.92074e-11
QTS000029	QTD000539	TwinsUK	LCL	EFO_0005292	LCL	naive	418	ENSG00000116032	ENSG00000116032	rs113134655	19	1023336	G	A	0.185407	0.405969	0.0836044	1.71829e-06
QTS000029	QTD000539	TwinsUK	LCL	EFO_0005292	LCL	naive	418	ENSG00000117877	ENSG00000117877	rs10412761	19	45405203	A	G	0.405502	-0.430909	0.0440405	2.00132e-20
QTS000029	QTD000539	TwinsUK	LCL	EFO_0005292	LCL	naive	418	ENSG00000120784	ENSG00000120784	rs59489006	19	37897746	G	A	0.36244	-0.481406	0.0707613	3.71232e-11
QTS000029	QTD000539	TwinsUK	LCL	EFO_0005292	LCL	naive	418	ENSG00000121410	ENSG00000121410	rs7256964	19	58370819	C	T	0.416268	-0.238353	0.0548018	1.73185e-05
QTS000029	QTD000539	TwinsUK	LCL	EFO_0005292	LCL	naive	418	ENSG00000121417	ENSG00000121417	rs10420575	19	57633180	G	C	0.0514354	0.436048	0.0988859	1.33024e-05
QTS000029	QTD000539	TwinsUK	LCL	EFO_0005292	LCL	naive	418	ENSG00000124459	ENSG00000124459	rs73036743	19	43907876	C	T	0.0538278	-0.604742	0.133623	7.93216e-06
QTS000029	QTD000539	TwinsUK	LCL	EFO_0005292	LCL	naive	418	ENSG00000125505	ENSG00000125505	rs7248069	19	54167936	G	C	0.294258	-0.33394	0.0686272	1.63685e-06
QTS000029	QTD000539	TwinsUK	LCL	EFO_0005292	LCL	naive	418	ENSG00000125648	ENSG00000125648	rs10422083	19	6472056	C	T	0.0466507	-0.744417	0.139527	1.59451e-07
QTS000029	QTD000539	TwinsUK	LCL	EFO_0005292	LCL	naive	418	ENSG00000125648	ENSG00000125648	rs348357	19	6461705	G	T	0.509569	-0.395397	0.0495841	1.59942e-14
QTS000029	QTD000539	TwinsUK	LCL	EFO_0005292	LCL	naive	418	ENSG00000125648	ENSG00000125648	rs348360	19	6465342	C	G	0.0251196	-1.39252	0.171564	5.87385e-15
QTS000029	QTD000539	TwinsUK	LCL	EFO_0005292	LCL	naive	418	ENSG00000125651	ENSG00000125651	rs6510895	19	6391836	C	T	0.172249	-0.629392	0.0786586	1.32106e-14
QTS000029	QTD000539	TwinsUK	LCL	EFO_0005292	LCL	naive	418	ENSG00000125656	ENSG00000125656	rs113539443	19	6351511	G	A	0.0167464	1.20861	0.239272	6.66679e-07
QTS000029	QTD000539	TwinsUK	LCL	EFO_0005292	LCL	naive	418	ENSG00000125726	ENSG00000125726	rs11085182	19	6582160	C	T	0.552632	-0.166729	0.0342414	1.61189e-06
QTS000029	QTD000539	TwinsUK	LCL	EFO_0005292	LCL	naive	418	ENSG00000125730	ENSG00000125730	rs2642198	19	6717616	T	G	0.41866	0.323914	0.0718065	8.4782e-06
QTS000029	QTD000539	TwinsUK	LCL	EFO_0005292	LCL	naive	418	ENSG00000125734	ENSG00000125734	rs340141	19	6739267	C	T	0.332536	-0.904132	0.0408933	1.64306e-71
QTS000029	QTD000539	TwinsUK	LCL	EFO_0005292	LCL	naive	418	ENSG00000125735	ENSG00000125735	rs1077667	19	6668961	C	T	0.211722	0.577748	0.0734538	3.41006e-14
QTS000029	QTD000539	TwinsUK	LCL	EFO_0005292	LCL	naive	418	ENSG00000125741	ENSG00000125741	rs60572746	19	45579878	T	C	0.0263158	0.959952	0.178677	1.31556e-07
QTS000029	QTD000539	TwinsUK	LCL	EFO_0005292	LCL	naive	418	ENSG00000125753	ENSG00000125753	rs6509214	19	45478557	G	T	0.354067	-0.346536	0.0704044	1.25074e-06
QTS000029	QTD000539	TwinsUK	LCL	EFO_0005292	LCL	naive	418	ENSG00000125755	ENSG00000125755	rs16980027	19	45809847	C	T	0.0980861	-0.541452	0.0592017	2.96255e-18
QTS000029	QTD000539	TwinsUK	LCL	EFO_0005292	LCL	naive	418	ENSG00000126246	ENSG00000126246	rs3746277	19	35748583	A	G	0.165072	1.1276	0.0523941	5.96508e-69
QTS000029	QTD000539	TwinsUK	LCL	EFO_0005292	LCL	naive	418	ENSG00000126262	ENSG00000126262	rs2074056	19	35449385	C	T	0.166268	0.389075	0.0750431	3.43133e-07
QTS000029	QTD000539	TwinsUK	LCL	EFO_0005292	LCL	naive	418	ENSG00000126266	ENSG00000126266	rs12985354	19	35346525	G	A	0.302632	-0.867517	0.0606954	8.87803e-38
QTS000029	QTD000539	TwinsUK	LCL	EFO_0005292	LCL	naive	418	ENSG00000126266	ENSG00000126266	rs58156121	19	35346424	C	T	0.0502392	0.918981	0.145839	7.74368e-10
QTS000029	QTD000539	TwinsUK	LCL	EFO_0005292	LCL	naive	418	ENSG00000126266	ENSG00000126266	rs762678	19	35342428	C	T	0.440191	-0.412542	0.0699501	7.81161e-09
QTS000029	QTD000539	TwinsUK	LCL	EFO_0005292	LCL	naive	418	ENSG00000126456	ENSG00000126456	rs7252854	19	48809522	C	T	0.143541	-0.409967	0.080543	5.5035e-07
QTS000029	QTD000539	TwinsUK	LCL	EFO_0005292	LCL	naive	418	ENSG00000126464	ENSG00000126464	rs1044276	19	49907901	T	C	0.211722	-0.140765	0.0310432	7.62622e-06
QTS000029	QTD000539	TwinsUK	LCL	EFO_0005292	LCL	naive	418	ENSG00000127220	ENSG00000127220	rs8110408	19	17329733	C	G	0.276316	-0.359116	0.0499462	3.17051e-12
QTS000029	QTD000539	TwinsUK	LCL	EFO_0005292	LCL	naive	418	ENSG00000127663	ENSG00000127663	rs7254606	19	5095978	C	T	0.233254	0.288103	0.0614196	3.73378e-06
QTS000029	QTD000539	TwinsUK	LCL	EFO_0005292	LCL	naive	418	ENSG00000127666	ENSG00000127666	rs10401691	19	4834045	C	G	0.294258	-0.312781	0.0512767	2.49114e-09
QTS000029	QTD000539	TwinsUK	LCL	EFO_0005292	LCL	naive	418	ENSG00000127666	ENSG00000127666	rs2656930	19	4903256	G	A	0.20933	0.265878	0.0578215	5.71185e-06
QTS000029	QTD000539	TwinsUK	LCL	EFO_0005292	LCL	naive	418	ENSG00000127666	ENSG00000127666	rs35335383	19	4751345	A	C	0.181818	-0.264362	0.0522211	6.31026e-07
QTS000029	QTD000539	TwinsUK	LCL	EFO_0005292	LCL	naive	418	ENSG00000129347	ENSG00000129347	rs1465701	19	10568166	T	C	0.753589	0.472775	0.0613896	1.0546e-13
QTS000029	QTD000539	TwinsUK	LCL	EFO_0005292	LCL	naive	418	ENSG00000129353	ENSG00000129353	rs1106223	19	10208002	C	T	0.301435	0.146761	0.0332927	1.33843e-05
QTS000029	QTD000539	TwinsUK	LCL	EFO_0005292	LCL	naive	418	ENSG00000129968	ENSG00000129968	rs72975344	19	2480669	T	C	0.0299043	0.770392	0.173777	1.19856e-05
QTS000029	QTD000539	TwinsUK	LCL	EFO_0005292	LCL	naive	418	ENSG00000130164	ENSG00000130164	rs73925121	19	11145319	C	T	0.151914	0.325475	0.0691772	3.49539e-06
QTS000029	QTD000539	TwinsUK	LCL	EFO_0005292	LCL	naive	418	ENSG00000130309	ENSG00000130309	rs3746317	19	17556110	C	T	0.431818	-0.486371	0.0553035	4.22884e-17
QTS000029	QTD000539	TwinsUK	LCL	EFO_0005292	LCL	naive	418	ENSG00000130311	ENSG00000130311	rs10401682	19	17355407	G	T	0.227273	-0.28749	0.0624887	5.64916e-06
QTS000029	QTD000539	TwinsUK	LCL	EFO_0005292	LCL	naive	418	ENSG00000130312	ENSG00000130312	rs2013639	19	17227660	C	T	0.241627	-0.434715	0.0723614	4.21338e-09
QTS000029	QTD000539	TwinsUK	LCL	EFO_0005292	LCL	naive	418	ENSG00000130312	ENSG00000130312	rs62128111	19	17352405	C	T	0.212919	-0.536192	0.0873319	1.9819e-09
QTS000029	QTD000539	TwinsUK	LCL	EFO_0005292	LCL	naive	418	ENSG00000130312	ENSG00000130312	rs7260573	19	17308238	A	G	0.431818	0.60174	0.0542939	4.26022e-25
QTS000029	QTD000539	TwinsUK	LCL	EFO_0005292	LCL	naive	418	ENSG00000130332	ENSG00000130332	rs3795039	19	2329604	C	G	0.647129	0.476957	0.0834017	2.09277e-08
QTS000029	QTD000539	TwinsUK	LCL	EFO_0005292	LCL	naive	418	ENSG00000130382	ENSG00000130382	rs4439887	19	6126787	A	G	0.698565	-0.243443	0.0540278	8.67242e-06
QTS000029	QTD000539	TwinsUK	LCL	EFO_0005292	LCL	naive	418	ENSG00000130475	ENSG00000130475	rs12104296	19	17731530	T	C	0.206938	-0.31905	0.0559885	2.33683e-08
QTS000029	QTD000539	TwinsUK	LCL	EFO_0005292	LCL	naive	418	ENSG00000130477	ENSG00000130477	rs66546736	19	17619332	G	T	0.342105	0.928321	0.0506392	4.99304e-55
QTS000029	QTD000539	TwinsUK	LCL	EFO_0005292	LCL	naive	418	ENSG00000130518	ENSG00000130518	rs12608504	19	18278325	A	G	0.638756	-0.408281	0.0502716	5.67499e-15
QTS000029	QTD000539	TwinsUK	LCL	EFO_0005292	LCL	naive	418	ENSG00000130522	ENSG00000130522	rs10406080	19	18291332	C	G	0.618421	-0.25236	0.05325	2.98054e-06
QTS000029	QTD000539	TwinsUK	LCL	EFO_0005292	LCL	naive	418	ENSG00000130669	ENSG00000130669	rs1529712	19	39176327	C	T	0.562201	0.251836	0.0510799	1.20255e-06
QTS000029	QTD000539	TwinsUK	LCL	EFO_0005292	LCL	naive	418	ENSG00000130725	ENSG00000130725	rs11673465	19	58527528	T	C	0.184211	0.386638	0.0776793	9.56941e-07
QTS000029	QTD000539	TwinsUK	LCL	EFO_0005292	LCL	naive	418	ENSG00000130803	ENSG00000130803	rs57442285	19	9204127	A	T	0.0717703	-0.63134	0.108905	1.36321e-08
QTS000029	QTD000539	TwinsUK	LCL	EFO_0005292	LCL	naive	418	ENSG00000130812	ENSG00000130812	rs146457388	19	10181296	A	G	0.034689	-1.27144	0.0815951	3.48782e-43
QTS000029	QTD000539	TwinsUK	LCL	EFO_0005292	LCL	naive	418	ENSG00000130813	ENSG00000130813	rs146457388	19	10181296	A	G	0.034689	-0.854155	0.131874	2.72835e-10
QTS000029	QTD000539	TwinsUK	LCL	EFO_0005292	LCL	naive	418	ENSG00000130844	ENSG00000130844	rs1284523	19	53518580	A	G	0.519139	0.675521	0.0569302	4.65516e-28
QTS000029	QTD000539	TwinsUK	LCL	EFO_0005292	LCL	naive	418	ENSG00000130844	ENSG00000130844	rs62115395	19	53476876	A	T	0.0430622	0.97932	0.175204	4.20082e-08
QTS000029	QTD000539	TwinsUK	LCL	EFO_0005292	LCL	naive	418	ENSG00000130844	ENSG00000130844	rs73049584	19	53532709	A	G	0.0933014	-0.698139	0.11625	4.26321e-09
QTS000029	QTD000539	TwinsUK	LCL	EFO_0005292	LCL	naive	418	ENSG00000131037	ENSG00000131037	rs79764780	19	55080353	G	C	0.0382775	0.876406	0.180102	1.63562e-06
QTS000029	QTD000539	TwinsUK	LCL	EFO_0005292	LCL	naive	418	ENSG00000131142	ENSG00000131142	rs74430099	19	8050755	T	C	0.157895	-0.351225	0.0767365	6.29091e-06
QTS000029	QTD000539	TwinsUK	LCL	EFO_0005292	LCL	naive	418	ENSG00000131351	ENSG00000131351	rs2305756	19	17059126	G	A	0.430622	-0.208243	0.0354117	8.5894e-09
QTS000029	QTD000539	TwinsUK	LCL	EFO_0005292	LCL	naive	418	ENSG00000131398	ENSG00000131398	rs4802703	19	50381628	C	A	0.296651	0.287563	0.0579966	1.04995e-06
QTS000029	QTD000539	TwinsUK	LCL	EFO_0005292	LCL	naive	418	ENSG00000131409	ENSG00000131409	rs1274698	19	50509559	G	A	0.641148	-0.472241	0.0624636	2.74148e-13
QTS000029	QTD000539	TwinsUK	LCL	EFO_0005292	LCL	naive	418	ENSG00000131941	ENSG00000131941	rs7253877	19	33079183	G	A	0.242823	-0.317719	0.0544325	1.09451e-08
QTS000029	QTD000539	TwinsUK	LCL	EFO_0005292	LCL	naive	418	ENSG00000131943	ENSG00000131943	rs2013947	19	29714403	G	C	0.0669856	0.713394	0.104936	3.82749e-11
QTS000029	QTD000539	TwinsUK	LCL	EFO_0005292	LCL	naive	418	ENSG00000131944	ENSG00000131944	rs11084687	19	32972540	A	G	0.318182	0.403445	0.047601	4.45539e-16
QTS000029	QTD000539	TwinsUK	LCL	EFO_0005292	LCL	naive	418	ENSG00000131944	ENSG00000131944	rs11556219	19	32972322	C	T	0.183014	-0.485597	0.0578947	8.44225e-16
QTS000029	QTD000539	TwinsUK	LCL	EFO_0005292	LCL	naive	418	ENSG00000131944	ENSG00000131944	rs6510317	19	32994708	T	C	0.51555	-0.263567	0.0512791	4.29558e-07
QTS000029	QTD000539	TwinsUK	LCL	EFO_0005292	LCL	naive	418	ENSG00000132003	ENSG00000132003	rs62111904	19	13792574	G	C	0.171053	0.36125	0.0559549	3.09309e-10
QTS000029	QTD000539	TwinsUK	LCL	EFO_0005292	LCL	naive	418	ENSG00000132016	ENSG00000132016	rs8112868	19	13905375	A	G	0.227273	-0.404715	0.0709546	2.26977e-08
QTS000029	QTD000539	TwinsUK	LCL	EFO_0005292	LCL	naive	418	ENSG00000133246	ENSG00000133246	rs28553436	19	8500235	G	A	0.111244	0.556584	0.106173	2.56542e-07
QTS000029	QTD000539	TwinsUK	LCL	EFO_0005292	LCL	naive	418	ENSG00000133247	ENSG00000133247	rs34563859	19	55330946	C	G	0.407895	-0.248236	0.054927	8.16241e-06
QTS000029	QTD000539	TwinsUK	LCL	EFO_0005292	LCL	naive	418	ENSG00000133250	ENSG00000133250	rs28553436	19	8500235	G	A	0.111244	0.355415	0.0826128	2.12487e-05
QTS000029	QTD000539	TwinsUK	LCL	EFO_0005292	LCL	naive	418	ENSG00000133275	ENSG00000133275	rs7251550	19	1998287	G	A	0.328947	-0.200241	0.043316	5.10595e-06
QTS000029	QTD000539	TwinsUK	LCL	EFO_0005292	LCL	naive	418	ENSG00000141971	ENSG00000141971	rs34043183	19	17428219	G	T	0.409091	-0.229462	0.0387235	6.68049e-09
QTS000029	QTD000539	TwinsUK	LCL	EFO_0005292	LCL	naive	418	ENSG00000141994	ENSG00000141994	rs2446196	19	5794229	A	C	0.177033	-1.03515	0.0472389	1.17618e-70
QTS000029	QTD000539	TwinsUK	LCL	EFO_0005292	LCL	naive	418	ENSG00000142227	ENSG00000142227	rs6509377	19	48337190	T	G	0.5311	0.274552	0.0535216	4.51802e-07
QTS000029	QTD000539	TwinsUK	LCL	EFO_0005292	LCL	naive	418	ENSG00000142230	ENSG00000142230	rs309193	19	47122058	T	C	0.788278	-0.161257	0.0363372	1.17449e-05
QTS000029	QTD000539	TwinsUK	LCL	EFO_0005292	LCL	naive	418	ENSG00000142396	ENSG00000142396	rs16988654	19	58325903	A	G	0.0645933	0.455578	0.0920976	1.11052e-06
QTS000029	QTD000539	TwinsUK	LCL	EFO_0005292	LCL	naive	418	ENSG00000142513	ENSG00000142513	rs3745528	19	50798809	A	G	0.291866	0.250754	0.0424014	7.13775e-09
QTS000029	QTD000539	TwinsUK	LCL	EFO_0005292	LCL	naive	418	ENSG00000142534	ENSG00000142534	rs2946865	19	49507121	T	G	0.100478	-0.508875	0.0881166	1.53927e-08
QTS000029	QTD000539	TwinsUK	LCL	EFO_0005292	LCL	naive	418	ENSG00000142552	ENSG00000142552	rs111981233	19	49513222	T	G	0.0657895	0.566754	0.112454	7.04992e-07
QTS000029	QTD000539	TwinsUK	LCL	EFO_0005292	LCL	naive	418	ENSG00000153879	ENSG00000153879	rs12610925	19	33389443	A	G	0.345694	-0.288703	0.0583199	1.09112e-06
QTS000029	QTD000539	TwinsUK	LCL	EFO_0005292	LCL	naive	418	ENSG00000153885	ENSG00000153885	rs285677	19	33795761	T	C	0.66866	-0.39497	0.0604499	1.93829e-10
QTS000029	QTD000539	TwinsUK	LCL	EFO_0005292	LCL	naive	418	ENSG00000156413	ENSG00000156413	rs708685	19	5840650	A	G	0.677033	0.459466	0.0689456	8.76814e-11
QTS000029	QTD000539	TwinsUK	LCL	EFO_0005292	LCL	naive	418	ENSG00000160111	ENSG00000160111	rs773859	19	16905317	T	C	0.411483	0.31695	0.0537184	7.70126e-09
QTS000029	QTD000539	TwinsUK	LCL	EFO_0005292	LCL	naive	418	ENSG00000160117	ENSG00000160117	rs146484343	19	17233074	G	A	0.0107656	1.67425	0.290014	1.55646e-08
QTS000029	QTD000539	TwinsUK	LCL	EFO_0005292	LCL	naive	418	ENSG00000160117	ENSG00000160117	rs4808604	19	17225364	A	G	0.911483	0.461295	0.089633	4.15571e-07
QTS000029	QTD000539	TwinsUK	LCL	EFO_0005292	LCL	naive	418	ENSG00000160117	ENSG00000160117	rs60143665	19	17220075	T	C	0.076555	0.823636	0.0856995	7.95079e-20
QTS000029	QTD000539	TwinsUK	LCL	EFO_0005292	LCL	naive	418	ENSG00000160117	ENSG00000160117	rs6512183	19	17294201	G	A	0.076555	-0.853527	0.0866067	1.13545e-20
QTS000029	QTD000539	TwinsUK	LCL	EFO_0005292	LCL	naive	418	ENSG00000160117	ENSG00000160117	rs7888	19	17320047	G	A	0.336124	0.258938	0.0501484	3.81753e-07
QTS000029	QTD000539	TwinsUK	LCL	EFO_0005292	LCL	naive	418	ENSG00000160117	ENSG00000160117	rs8112906	19	17348338	A	G	0.188995	0.349103	0.0688624	6.08972e-07
QTS000029	QTD000539	TwinsUK	LCL	EFO_0005292	LCL	naive	418	ENSG00000160229	ENSG00000160229	rs73009707	19	20789103	C	T	0.0980861	-0.440677	0.061742	4.45833e-12
QTS000029	QTD000539	TwinsUK	LCL	EFO_0005292	LCL	naive	418	ENSG00000160336	ENSG00000160336	rs7246687	19	53440585	C	T	0.733254	0.55491	0.0625651	2.41568e-17
QTS000029	QTD000539	TwinsUK	LCL	EFO_0005292	LCL	naive	418	ENSG00000160392	ENSG00000160392	rs12975651	19	40220520	A	G	0.730861	-0.161083	0.0309126	3.00651e-07
QTS000029	QTD000539	TwinsUK	LCL	EFO_0005292	LCL	naive	418	ENSG00000161091	ENSG00000161091	rs11670000	19	3549537	A	T	0.510766	0.260344	0.0602893	1.98239e-05
QTS000029	QTD000539	TwinsUK	LCL	EFO_0005292	LCL	naive	418	ENSG00000161249	ENSG00000161249	rs2239512	19	35340746	C	T	0.144737	-0.495894	0.0679189	1.53415e-12
QTS000029	QTD000539	TwinsUK	LCL	EFO_0005292	LCL	naive	418	ENSG00000161298	ENSG00000161298	rs3096621	19	36582748	G	A	0.29067	-0.356779	0.0658828	1.0534e-07
QTS000029	QTD000539	TwinsUK	LCL	EFO_0005292	LCL	naive	418	ENSG00000161551	ENSG00000161551	rs7256926	19	51888735	A	G	0.138756	-0.731255	0.0771327	2.21586e-19
QTS000029	QTD000539	TwinsUK	LCL	EFO_0005292	LCL	naive	418	ENSG00000161618	ENSG00000161618	rs11669017	19	49443745	G	C	0.77512	-0.528718	0.0324175	2.77149e-46
QTS000029	QTD000539	TwinsUK	LCL	EFO_0005292	LCL	naive	418	ENSG00000161860	ENSG00000161860	rs8012	19	12899706	A	G	0.54067	-0.390206	0.0599719	2.286e-10
QTS000029	QTD000539	TwinsUK	LCL	EFO_0005292	LCL	naive	418	ENSG00000166359	ENSG00000166359	rs11881284	19	33161129	T	C	0.311005	0.30848	0.0547524	3.30926e-08
QTS000029	QTD000539	TwinsUK	LCL	EFO_0005292	LCL	naive	418	ENSG00000166704	ENSG00000166704	rs11084527	19	58000314	T	C	0.683014	-0.268456	0.0412259	2.21359e-10
QTS000029	QTD000539	TwinsUK	LCL	EFO_0005292	LCL	naive	418	ENSG00000167378	ENSG00000167378	rs2356400	19	43817624	A	G	0.626794	0.241798	0.0484019	8.75459e-07
QTS000029	QTD000539	TwinsUK	LCL	EFO_0005292	LCL	naive	418	ENSG00000167380	ENSG00000167380	rs140768299	19	44210980	G	A	0.0442584	-0.363928	0.0813928	1.01233e-05
QTS000029	QTD000539	TwinsUK	LCL	EFO_0005292	LCL	naive	418	ENSG00000167384	ENSG00000167384	rs2722714	19	44312153	T	C	0.665072	-0.231004	0.0520349	1.16622e-05
QTS000029	QTD000539	TwinsUK	LCL	EFO_0005292	LCL	naive	418	ENSG00000167554	ENSG00000167554	rs321902	19	52320748	A	G	0.683014	0.337823	0.0669169	6.7598e-07
QTS000029	QTD000539	TwinsUK	LCL	EFO_0005292	LCL	naive	418	ENSG00000167555	ENSG00000167555	rs72483958	19	52395187	C	T	0.0921053	-0.664168	0.104917	6.52535e-10
QTS000029	QTD000539	TwinsUK	LCL	EFO_0005292	LCL	naive	418	ENSG00000167565	ENSG00000167565	rs268694	19	40456475	T	C	0.344498	-0.313988	0.0584006	1.28933e-07
QTS000029	QTD000539	TwinsUK	LCL	EFO_0005292	LCL	naive	418	ENSG00000167600	ENSG00000167600	rs8192793	19	41193981	G	C	0.129187	0.781263	0.0975369	1.24592e-14
QTS000029	QTD000539	TwinsUK	LCL	EFO_0005292	LCL	naive	418	ENSG00000167601	ENSG00000167601	rs6508974	19	41227240	G	C	0.421053	0.336407	0.0591615	2.49721e-08
QTS000029	QTD000539	TwinsUK	LCL	EFO_0005292	LCL	naive	418	ENSG00000167604	ENSG00000167604	rs7251879	19	35895026	A	G	0.0299043	-0.395836	0.0913643	1.86356e-05
QTS000029	QTD000539	TwinsUK	LCL	EFO_0005292	LCL	naive	418	ENSG00000167608	ENSG00000167608	rs117643023	19	54167266	A	G	0.0287081	1.32342	0.164857	1.09975e-14
QTS000029	QTD000539	TwinsUK	LCL	EFO_0005292	LCL	naive	418	ENSG00000167617	ENSG00000167617	rs2287822	19	54471384	G	A	0.271531	0.650242	0.0524932	4.39356e-30
QTS000029	QTD000539	TwinsUK	LCL	EFO_0005292	LCL	naive	418	ENSG00000167637	ENSG00000167637	rs4803707	19	44413353	C	T	0.480861	0.259852	0.0601847	1.98804e-05
QTS000029	QTD000539	TwinsUK	LCL	EFO_0005292	LCL	naive	418	ENSG00000167642	ENSG00000167642	rs3786870	19	38265224	C	T	0.253589	0.895767	0.0452842	2.372e-61
QTS000029	QTD000539	TwinsUK	LCL	EFO_0005292	LCL	naive	418	ENSG00000167658	ENSG00000167658	rs8102677	19	4018102	A	G	0.315789	0.190534	0.0435403	1.54146e-05
QTS000029	QTD000539	TwinsUK	LCL	EFO_0005292	LCL	naive	418	ENSG00000167671	ENSG00000167671	rs2230636	19	4409759	A	G	0.228469	-0.467899	0.0529927	3.2565e-17
QTS000029	QTD000539	TwinsUK	LCL	EFO_0005292	LCL	naive	418	ENSG00000167748	ENSG00000167748	rs266114	19	50829414	C	T	0.665072	0.404107	0.0369876	1.63314e-24
QTS000029	QTD000539	TwinsUK	LCL	EFO_0005292	LCL	naive	418	ENSG00000167748	ENSG00000167748	rs59300606	19	50816668	G	A	0.11244	0.519821	0.0490277	2.48452e-23
QTS000029	QTD000539	TwinsUK	LCL	EFO_0005292	LCL	naive	418	ENSG00000167748	ENSG00000167748	rs73048483	19	50837287	G	A	0.0502392	-0.557557	0.0876756	5.50148e-10
QTS000029	QTD000539	TwinsUK	LCL	EFO_0005292	LCL	naive	418	ENSG00000167749	ENSG00000167749	rs806024	19	50900167	C	G	0.473684	0.266693	0.0586637	7.23552e-06
QTS000029	QTD000539	TwinsUK	LCL	EFO_0005292	LCL	naive	418	ENSG00000167751	ENSG00000167751	rs2739477	19	50870935	G	A	0.361244	0.280728	0.0550346	5.21419e-07
QTS000029	QTD000539	TwinsUK	LCL	EFO_0005292	LCL	naive	418	ENSG00000167815	ENSG00000167815	rs897804	19	12766150	G	C	0.397129	0.744616	0.0703929	3.05149e-23
QTS000029	QTD000539	TwinsUK	LCL	EFO_0005292	LCL	naive	418	ENSG00000168813	ENSG00000168813	rs151328636	19	32494109	G	A	0.0227273	1.01465	0.230035	1.32303e-05
QTS000029	QTD000539	TwinsUK	LCL	EFO_0005292	LCL	naive	418	ENSG00000169136	ENSG00000169136	rs1152230	19	49930246	G	A	0.663876	-0.699706	0.0540724	2.84491e-32
QTS000029	QTD000539	TwinsUK	LCL	EFO_0005292	LCL	naive	418	ENSG00000169136	ENSG00000169136	rs12978570	19	49947015	A	G	0.388756	-0.438385	0.0753498	1.21515e-08
QTS000029	QTD000539	TwinsUK	LCL	EFO_0005292	LCL	naive	418	ENSG00000169136	ENSG00000169136	rs4802635	19	49898063	A	G	0.572967	0.402018	0.0601664	7.87063e-11
QTS000029	QTD000539	TwinsUK	LCL	EFO_0005292	LCL	naive	418	ENSG00000170889	ENSG00000170889	rs12980600	19	54203380	T	A	0.733254	-0.374889	0.0643556	1.16732e-08
QTS000029	QTD000539	TwinsUK	LCL	EFO_0005292	LCL	naive	418	ENSG00000170906	ENSG00000170906	rs75622830	19	54108427	A	G	0.100478	0.604556	0.0960259	8.00089e-10
QTS000029	QTD000539	TwinsUK	LCL	EFO_0005292	LCL	naive	418	ENSG00000170954	ENSG00000170954	rs4365395	19	53155127	A	G	0.90311	-0.922552	0.0956416	6.01971e-20
QTS000029	QTD000539	TwinsUK	LCL	EFO_0005292	LCL	naive	418	ENSG00000171105	ENSG00000171105	rs4804427	19	7234009	T	C	0.357655	0.295941	0.0455758	2.47325e-10
QTS000029	QTD000539	TwinsUK	LCL	EFO_0005292	LCL	naive	418	ENSG00000171291	ENSG00000171291	rs35062986	19	11835765	T	C	0.0897129	-0.501164	0.0991035	6.48025e-07
QTS000029	QTD000539	TwinsUK	LCL	EFO_0005292	LCL	naive	418	ENSG00000171295	ENSG00000171295	rs286222	19	11790319	A	T	0.374402	-0.357568	0.0609805	9.43987e-09
QTS000029	QTD000539	TwinsUK	LCL	EFO_0005292	LCL	naive	418	ENSG00000171469	ENSG00000171469	rs7249421	19	9604623	G	C	0.19378	-0.943603	0.0661521	1.16832e-37
QTS000029	QTD000539	TwinsUK	LCL	EFO_0005292	LCL	naive	418	ENSG00000171574	ENSG00000171574	rs11668757	19	58416932	A	T	0.206938	-1.01475	0.0546471	4.62742e-56
QTS000029	QTD000539	TwinsUK	LCL	EFO_0005292	LCL	naive	418	ENSG00000171649	ENSG00000171649	rs45569842	19	57588724	T	C	0.0669856	-0.557495	0.100472	5.2215e-08
QTS000029	QTD000539	TwinsUK	LCL	EFO_0005292	LCL	naive	418	ENSG00000171817	ENSG00000171817	rs3745765	19	37363333	G	T	0.154306	0.275975	0.0589065	3.83473e-06
QTS000029	QTD000539	TwinsUK	LCL	EFO_0005292	LCL	naive	418	ENSG00000172270	ENSG00000172270	rs873634	19	588305	A	C	0.271531	0.31694	0.0584793	1.02984e-07
QTS000029	QTD000539	TwinsUK	LCL	EFO_0005292	LCL	naive	418	ENSG00000173809	ENSG00000173809	rs6510289	19	32779985	T	C	0.356459	0.706816	0.0558643	3.96412e-31
QTS000029	QTD000539	TwinsUK	LCL	EFO_0005292	LCL	naive	418	ENSG00000174586	ENSG00000174586	rs12609654	19	58357114	G	T	0.455742	0.318151	0.050684	8.92317e-10
QTS000029	QTD000539	TwinsUK	LCL	EFO_0005292	LCL	naive	418	ENSG00000174652	ENSG00000174652	rs6512121	19	9423129	G	T	0.586124	1.12314	0.0253206	3.78073e-157
QTS000029	QTD000539	TwinsUK	LCL	EFO_0005292	LCL	naive	418	ENSG00000174788	ENSG00000174788	rs56272042	19	7632893	T	C	0.354067	-0.544414	0.0461859	9.30353e-28
QTS000029	QTD000539	TwinsUK	LCL	EFO_0005292	LCL	naive	418	ENSG00000174837	ENSG00000174837	rs11669272	19	6925282	G	A	0.246411	1.09012	0.0595522	6.53447e-55
QTS000029	QTD000539	TwinsUK	LCL	EFO_0005292	LCL	naive	418	ENSG00000175221	ENSG00000175221	rs72984031	19	872089	A	G	0.151914	-0.805857	0.124227	2.57082e-10
QTS000029	QTD000539	TwinsUK	LCL	EFO_0005292	LCL	naive	418	ENSG00000175489	ENSG00000175489	rs1985157	19	18402784	T	C	0.389952	-0.8976	0.0611883	2.41908e-39
QTS000029	QTD000539	TwinsUK	LCL	EFO_0005292	LCL	naive	418	ENSG00000176222	ENSG00000176222	rs108775	19	43901770	G	C	0.48445	-0.499886	0.0359578	3.62408e-36
QTS000029	QTD000539	TwinsUK	LCL	EFO_0005292	LCL	naive	418	ENSG00000176293	ENSG00000176293	rs1469087	19	58061611	G	A	0.851675	0.398711	0.081281	1.3557e-06
QTS000029	QTD000539	TwinsUK	LCL	EFO_0005292	LCL	naive	418	ENSG00000176490	ENSG00000176490	rs62121113	19	2719885	T	C	0.199761	0.386602	0.081155	2.65625e-06
QTS000029	QTD000539	TwinsUK	LCL	EFO_0005292	LCL	naive	418	ENSG00000176909	ENSG00000176909	rs281385	19	48714004	A	G	0.882775	-0.387194	0.0897118	2.00192e-05
QTS000029	QTD000539	TwinsUK	LCL	EFO_0005292	LCL	naive	418	ENSG00000177191	ENSG00000177191	rs17318596	19	41431190	G	A	0.342105	0.311351	0.0578328	1.2422e-07
QTS000029	QTD000539	TwinsUK	LCL	EFO_0005292	LCL	naive	418	ENSG00000178093	ENSG00000178093	rs1036215	19	19546389	C	T	0.143541	0.48809	0.0876558	4.70719e-08
QTS000029	QTD000539	TwinsUK	LCL	EFO_0005292	LCL	naive	418	ENSG00000178229	ENSG00000178229	rs34791758	19	57331678	A	G	0.266746	0.238593	0.0499727	2.52591e-06
QTS000029	QTD000539	TwinsUK	LCL	EFO_0005292	LCL	naive	418	ENSG00000178904	ENSG00000178904	rs73034216	19	32392510	T	C	0.177033	0.41389	0.0763882	1.03769e-07
QTS000029	QTD000539	TwinsUK	LCL	EFO_0005292	LCL	naive	418	ENSG00000179115	ENSG00000179115	rs1010222	19	12937794	A	G	0.663876	-0.178389	0.0307386	1.31683e-08
QTS000029	QTD000539	TwinsUK	LCL	EFO_0005292	LCL	naive	418	ENSG00000179284	ENSG00000179284	rs11667602	19	12965307	A	C	0.763158	0.361374	0.064817	4.53383e-08
QTS000029	QTD000539	TwinsUK	LCL	EFO_0005292	LCL	naive	418	ENSG00000179954	ENSG00000179954	rs62130160	19	55489529	G	T	0.17823	0.347159	0.0712466	1.58581e-06
QTS000029	QTD000539	TwinsUK	LCL	EFO_0005292	LCL	naive	418	ENSG00000180257	ENSG00000180257	rs10417915	19	52891609	G	A	0.864833	0.328954	0.0732706	9.32881e-06
QTS000029	QTD000539	TwinsUK	LCL	EFO_0005292	LCL	naive	418	ENSG00000180448	ENSG00000180448	rs77350636	19	1078821	A	G	0.181818	-0.30509	0.0741009	4.65374e-05
QTS000029	QTD000539	TwinsUK	LCL	EFO_0005292	LCL	naive	418	ENSG00000180458	ENSG00000180458	rs4803233	19	37557572	A	G	0.179426	0.450493	0.075762	5.95515e-09
QTS000029	QTD000539	TwinsUK	LCL	EFO_0005292	LCL	naive	418	ENSG00000180479	ENSG00000180479	rs6508739	19	37659854	A	G	0.631579	-0.246166	0.0510147	1.98599e-06
QTS000029	QTD000539	TwinsUK	LCL	EFO_0005292	LCL	naive	418	ENSG00000180846	ENSG00000180846	rs12980569	19	1955932	G	C	0.722488	-0.237109	0.0508575	4.25956e-06
QTS000029	QTD000539	TwinsUK	LCL	EFO_0005292	LCL	naive	418	ENSG00000180855	ENSG00000180855	rs62110707	19	12439404	A	C	0.779904	0.34493	0.0755538	6.63275e-06
QTS000029	QTD000539	TwinsUK	LCL	EFO_0005292	LCL	naive	418	ENSG00000180884	ENSG00000180884	rs2546036	19	34966519	G	A	0.279904	0.198253	0.0436499	7.37545e-06
QTS000029	QTD000539	TwinsUK	LCL	EFO_0005292	LCL	naive	418	ENSG00000181007	ENSG00000181007	rs73043902	19	36417775	T	C	0.220096	-0.584031	0.0621917	4.46513e-19
QTS000029	QTD000539	TwinsUK	LCL	EFO_0005292	LCL	naive	418	ENSG00000181035	ENSG00000181035	rs12016	19	18991781	A	T	0.717703	-0.320861	0.0596286	1.25933e-07
QTS000029	QTD000539	TwinsUK	LCL	EFO_0005292	LCL	naive	418	ENSG00000181240	ENSG00000181240	rs2860185	19	6436211	C	T	0.448565	-1.0039	0.0487966	8.19152e-65
QTS000029	QTD000539	TwinsUK	LCL	EFO_0005292	LCL	naive	418	ENSG00000181666	ENSG00000181666	rs1226598	19	37256897	A	G	0.576555	-0.151434	0.0372303	5.71816e-05
QTS000029	QTD000539	TwinsUK	LCL	EFO_0005292	LCL	naive	418	ENSG00000182013	ENSG00000182013	rs10403834	19	46474073	C	G	0.230861	1.34368	0.0476089	1.71275e-97
QTS000029	QTD000539	TwinsUK	LCL	EFO_0005292	LCL	naive	418	ENSG00000182141	ENSG00000182141	rs2928211	19	21358495	A	G	0.738038	-0.283969	0.0592579	2.32477e-06
QTS000029	QTD000539	TwinsUK	LCL	EFO_0005292	LCL	naive	418	ENSG00000182310	ENSG00000182310	rs34764077	19	51705239	G	C	0.211722	0.341962	0.0555717	1.83026e-09
QTS000029	QTD000539	TwinsUK	LCL	EFO_0005292	LCL	naive	418	ENSG00000182986	ENSG00000182986	rs10417915	19	52891609	G	A	0.864833	-0.458094	0.0816399	3.74291e-08
QTS000029	QTD000539	TwinsUK	LCL	EFO_0005292	LCL	naive	418	ENSG00000182986	ENSG00000182986	rs28589500	19	52894439	C	T	0.0933014	-0.510399	0.101759	7.93492e-07
QTS000029	QTD000539	TwinsUK	LCL	EFO_0005292	LCL	naive	418	ENSG00000182986	ENSG00000182986	rs3810115	19	52897507	C	A	0.47488	-0.542016	0.0473012	1.66001e-26
QTS000029	QTD000539	TwinsUK	LCL	EFO_0005292	LCL	naive	418	ENSG00000182986	ENSG00000182986	rs7245999	19	52918248	C	G	0.763158	-0.462734	0.0777891	5.87492e-09
QTS000029	QTD000539	TwinsUK	LCL	EFO_0005292	LCL	naive	418	ENSG00000182986	ENSG00000182986	rs74969994	19	52912892	G	A	0.144737	-0.474241	0.0884077	1.37336e-07
QTS000029	QTD000539	TwinsUK	LCL	EFO_0005292	LCL	naive	418	ENSG00000183617	ENSG00000183617	rs10419790	19	3772327	T	C	0.555024	0.759951	0.0824084	1.65383e-18
QTS000029	QTD000539	TwinsUK	LCL	EFO_0005292	LCL	naive	418	ENSG00000183617	ENSG00000183617	rs34868972	19	3753876	G	A	0.141148	-0.573726	0.100924	2.51778e-08
QTS000029	QTD000539	TwinsUK	LCL	EFO_0005292	LCL	naive	418	ENSG00000183617	ENSG00000183617	rs74541557	19	3783587	G	T	0.175837	-0.63028	0.106511	6.99129e-09
QTS000029	QTD000539	TwinsUK	LCL	EFO_0005292	LCL	naive	418	ENSG00000183850	ENSG00000183850	rs62123033	19	23153124	C	T	0.0311005	-1.10898	0.164449	5.37644e-11
QTS000029	QTD000539	TwinsUK	LCL	EFO_0005292	LCL	naive	418	ENSG00000184635	ENSG00000184635	rs28888982	19	19871910	A	G	0.309809	0.515107	0.0779859	1.25781e-10
QTS000029	QTD000539	TwinsUK	LCL	EFO_0005292	LCL	naive	418	ENSG00000186017	ENSG00000186017	rs7252262	19	36506642	C	A	0.38756	-0.24055	0.0471832	5.28475e-07
QTS000029	QTD000539	TwinsUK	LCL	EFO_0005292	LCL	naive	418	ENSG00000186020	ENSG00000186020	rs826985	19	36746436	C	T	0.345694	-0.209414	0.0366098	2.07723e-08
QTS000029	QTD000539	TwinsUK	LCL	EFO_0005292	LCL	naive	418	ENSG00000186026	ENSG00000186026	rs4550576	19	44074294	A	G	0.866029	0.409028	0.0669981	2.4181e-09
QTS000029	QTD000539	TwinsUK	LCL	EFO_0005292	LCL	naive	418	ENSG00000186111	ENSG00000186111	rs1476591	19	3679609	C	G	0.186603	1.16961	0.0596136	1.20043e-60
QTS000029	QTD000539	TwinsUK	LCL	EFO_0005292	LCL	naive	418	ENSG00000186115	ENSG00000186115	rs3093105	19	15897578	A	C	0.154306	-0.376379	0.0839028	9.48349e-06
QTS000029	QTD000539	TwinsUK	LCL	EFO_0005292	LCL	naive	418	ENSG00000186300	ENSG00000186300	rs756428	19	3252879	G	C	0.271531	0.285275	0.0681153	3.45746e-05
QTS000029	QTD000539	TwinsUK	LCL	EFO_0005292	LCL	naive	418	ENSG00000186529	ENSG00000186529	rs17641108	19	15667581	T	C	0.251196	-0.403023	0.0735854	7.63207e-08
QTS000029	QTD000539	TwinsUK	LCL	EFO_0005292	LCL	naive	418	ENSG00000188000	ENSG00000188000	rs78371360	19	9243900	C	T	0.0514354	1.73289	0.133258	1.58007e-32
QTS000029	QTD000539	TwinsUK	LCL	EFO_0005292	LCL	naive	418	ENSG00000188171	ENSG00000188171	rs1968384	19	20625876	C	A	0.913876	-0.843612	0.119027	6.1463e-12
QTS000029	QTD000539	TwinsUK	LCL	EFO_0005292	LCL	naive	418	ENSG00000188321	ENSG00000188321	rs62103651	19	9264701	C	T	0.489234	-0.287496	0.0571085	7.24865e-07
QTS000029	QTD000539	TwinsUK	LCL	EFO_0005292	LCL	naive	418	ENSG00000188493	ENSG00000188493	rs7254893	19	40746831	C	G	0.717703	-0.461853	0.0644237	3.63468e-12
QTS000029	QTD000539	TwinsUK	LCL	EFO_0005292	LCL	naive	418	ENSG00000188766	ENSG00000188766	rs11673203	19	38361290	G	C	0.13756	0.574496	0.068572	9.04911e-16
QTS000029	QTD000539	TwinsUK	LCL	EFO_0005292	LCL	naive	418	ENSG00000188785	ENSG00000188785	rs34411126	19	57357511	T	C	0.156699	0.458233	0.0424778	5.2508e-24
QTS000029	QTD000539	TwinsUK	LCL	EFO_0005292	LCL	naive	418	ENSG00000189114	ENSG00000189114	rs78626409	19	45170820	T	C	0.125598	-0.452377	0.091427	1.10375e-06
QTS000029	QTD000539	TwinsUK	LCL	EFO_0005292	LCL	naive	418	ENSG00000189190	ENSG00000189190	rs10407539	19	52799228	A	G	0.91866	0.687499	0.0876152	3.87997e-14
QTS000029	QTD000539	TwinsUK	LCL	EFO_0005292	LCL	naive	418	ENSG00000196218	ENSG00000196218	rs3786829	19	38523544	T	C	0.194976	0.324448	0.061402	2.07439e-07
QTS000029	QTD000539	TwinsUK	LCL	EFO_0005292	LCL	naive	418	ENSG00000196365	ENSG00000196365	rs3892355	19	5696951	G	A	0.279904	-0.551273	0.0744253	7.63154e-13
QTS000029	QTD000539	TwinsUK	LCL	EFO_0005292	LCL	naive	418	ENSG00000196381	ENSG00000196381	rs12151156	19	37714162	T	C	0.393541	-0.710137	0.0571634	3.18043e-30
QTS000029	QTD000539	TwinsUK	LCL	EFO_0005292	LCL	naive	418	ENSG00000196705	ENSG00000196705	rs12981277	19	21604585	C	A	0.379187	-0.219328	0.0505226	1.79459e-05
QTS000029	QTD000539	TwinsUK	LCL	EFO_0005292	LCL	naive	418	ENSG00000196724	ENSG00000196724	rs260488	19	58175624	A	G	0.0873206	0.425551	0.0929669	6.27877e-06
QTS000029	QTD000539	TwinsUK	LCL	EFO_0005292	LCL	naive	418	ENSG00000197013	ENSG00000197013	rs35092215	19	21607184	G	A	0.34689	-0.462793	0.0700855	1.27221e-10
QTS000029	QTD000539	TwinsUK	LCL	EFO_0005292	LCL	naive	418	ENSG00000197013	ENSG00000197013	rs59391927	19	21600685	A	T	0.434211	0.748488	0.05935	5.75462e-31
QTS000029	QTD000539	TwinsUK	LCL	EFO_0005292	LCL	naive	418	ENSG00000197016	ENSG00000197016	rs399970	19	56552547	T	G	0.232057	-0.813315	0.0525185	8.90639e-43
QTS000029	QTD000539	TwinsUK	LCL	EFO_0005292	LCL	naive	418	ENSG00000197020	ENSG00000197020	rs1401926	19	21558130	T	C	0.519139	-0.307447	0.0570475	1.20617e-07
QTS000029	QTD000539	TwinsUK	LCL	EFO_0005292	LCL	naive	418	ENSG00000197020	ENSG00000197020	rs6511285	19	21707537	G	A	0.520335	-0.587535	0.0658279	1.58467e-17
QTS000029	QTD000539	TwinsUK	LCL	EFO_0005292	LCL	naive	418	ENSG00000197020	ENSG00000197020	rs7259739	19	21777605	C	T	0.729665	-0.376909	0.0698138	1.14832e-07
QTS000029	QTD000539	TwinsUK	LCL	EFO_0005292	LCL	naive	418	ENSG00000197044	ENSG00000197044	rs166971	19	11817416	T	C	0.41866	0.260116	0.0486544	1.50755e-07
QTS000029	QTD000539	TwinsUK	LCL	EFO_0005292	LCL	naive	418	ENSG00000197054	ENSG00000197054	rs429472	19	11990223	C	T	0.0550239	-0.915674	0.0995752	2.01957e-18
QTS000029	QTD000539	TwinsUK	LCL	EFO_0005292	LCL	naive	418	ENSG00000197380	ENSG00000197380	rs12462989	19	46628365	C	T	0.285885	-0.280818	0.0510628	6.77862e-08
QTS000029	QTD000539	TwinsUK	LCL	EFO_0005292	LCL	naive	418	ENSG00000197405	ENSG00000197405	rs11671717	19	47305541	G	C	0.239234	-0.483629	0.0846136	2.12793e-08
QTS000029	QTD000539	TwinsUK	LCL	EFO_0005292	LCL	naive	418	ENSG00000197405	ENSG00000197405	rs62130467	19	47349830	C	T	0.0334928	-0.921174	0.205465	9.59101e-06
QTS000029	QTD000539	TwinsUK	LCL	EFO_0005292	LCL	naive	418	ENSG00000197405	ENSG00000197405	rs8102562	19	47389196	T	G	0.598086	0.315242	0.0661186	2.60589e-06
QTS000029	QTD000539	TwinsUK	LCL	EFO_0005292	LCL	naive	418	ENSG00000197497	ENSG00000197497	rs12971967	19	53179609	T	C	0.180622	0.41577	0.0796983	2.9184e-07
QTS000029	QTD000539	TwinsUK	LCL	EFO_0005292	LCL	naive	418	ENSG00000197619	ENSG00000197619	rs11671547	19	51982640	C	T	0.272727	-0.594315	0.0620083	9.78612e-20
QTS000029	QTD000539	TwinsUK	LCL	EFO_0005292	LCL	naive	418	ENSG00000197766	ENSG00000197766	rs1683561	19	862024	C	G	0.449761	0.517598	0.0883445	9.69316e-09
QTS000029	QTD000539	TwinsUK	LCL	EFO_0005292	LCL	naive	418	ENSG00000197766	ENSG00000197766	rs2930895	19	893080	A	G	0.388756	0.393443	0.0819504	2.22905e-06
QTS000029	QTD000539	TwinsUK	LCL	EFO_0005292	LCL	naive	418	ENSG00000197766	ENSG00000197766	rs9304953	19	858027	C	T	0.144737	0.770206	0.108182	5.00185e-12
QTS000029	QTD000539	TwinsUK	LCL	EFO_0005292	LCL	naive	418	ENSG00000197813	ENSG00000197813	rs254661	19	49348684	G	A	0.236842	-0.359312	0.0553261	2.45745e-10
QTS000029	QTD000539	TwinsUK	LCL	EFO_0005292	LCL	naive	418	ENSG00000197841	ENSG00000197841	rs4806052	19	34752195	A	G	0.302632	-0.493668	0.0541194	3.56136e-18
QTS000029	QTD000539	TwinsUK	LCL	EFO_0005292	LCL	naive	418	ENSG00000197857	ENSG00000197857	rs2438539	19	12262748	T	C	0.154306	0.342412	0.0705373	1.7306e-06
QTS000029	QTD000539	TwinsUK	LCL	EFO_0005292	LCL	naive	418	ENSG00000197863	ENSG00000197863	rs12982205	19	36834924	A	G	0.258373	0.347208	0.065243	1.70946e-07
QTS000029	QTD000539	TwinsUK	LCL	EFO_0005292	LCL	naive	418	ENSG00000197928	ENSG00000197928	rs10412650	19	53253601	C	T	0.235646	-0.492771	0.0549469	1.14686e-17
QTS000029	QTD000539	TwinsUK	LCL	EFO_0005292	LCL	naive	418	ENSG00000197937	ENSG00000197937	rs10417172	19	53159053	T	C	0.0956938	-0.797636	0.100962	2.6763e-14
QTS000029	QTD000539	TwinsUK	LCL	EFO_0005292	LCL	naive	418	ENSG00000197951	ENSG00000197951	rs2024395	19	56581001	C	T	0.757177	0.362277	0.0630928	1.84433e-08
QTS000029	QTD000539	TwinsUK	LCL	EFO_0005292	LCL	naive	418	ENSG00000198093	ENSG00000198093	rs2903547	19	51894229	T	A	0.100478	-0.490617	0.089134	6.60898e-08
QTS000029	QTD000539	TwinsUK	LCL	EFO_0005292	LCL	naive	418	ENSG00000198131	ENSG00000198131	rs260465	19	58264120	A	G	0.563397	-0.384427	0.0523319	1.14339e-12
QTS000029	QTD000539	TwinsUK	LCL	EFO_0005292	LCL	naive	418	ENSG00000198182	ENSG00000198182	rs7256747	19	37577097	T	C	0.793062	-0.61388	0.0784422	4.48273e-14
QTS000029	QTD000539	TwinsUK	LCL	EFO_0005292	LCL	naive	418	ENSG00000198346	ENSG00000198346	rs2617680	19	53480464	A	T	0.696172	-0.344363	0.0655799	2.45341e-07
QTS000029	QTD000539	TwinsUK	LCL	EFO_0005292	LCL	naive	418	ENSG00000198466	ENSG00000198466	rs55700047	19	57848276	T	G	0.0849282	-0.415667	0.0800166	3.26173e-07
QTS000029	QTD000539	TwinsUK	LCL	EFO_0005292	LCL	naive	418	ENSG00000198521	ENSG00000198521	rs12975250	19	21595453	T	G	0.284689	-0.345624	0.0560546	1.70465e-09
QTS000029	QTD000539	TwinsUK	LCL	EFO_0005292	LCL	naive	418	ENSG00000198858	ENSG00000198858	rs1683561	19	862024	C	G	0.449761	0.283374	0.0641234	1.27518e-05
QTS000029	QTD000539	TwinsUK	LCL	EFO_0005292	LCL	naive	418	ENSG00000203326	ENSG00000203326	rs2617650	19	53390582	G	C	0.498804	-0.328421	0.0506698	2.65489e-10
QTS000029	QTD000539	TwinsUK	LCL	EFO_0005292	LCL	naive	418	ENSG00000204514	ENSG00000204514	rs55658516	19	57790042	T	C	0.364833	-0.306022	0.045488	5.93751e-11
QTS000029	QTD000539	TwinsUK	LCL	EFO_0005292	LCL	naive	418	ENSG00000204524	ENSG00000204524	rs4801439	19	57194886	G	A	0.434211	0.221513	0.0456642	1.75891e-06
QTS000029	QTD000539	TwinsUK	LCL	EFO_0005292	LCL	naive	418	ENSG00000204577	ENSG00000204577	rs10424254	19	54210726	C	T	0.179426	-0.554797	0.082795	6.99909e-11
QTS000029	QTD000539	TwinsUK	LCL	EFO_0005292	LCL	naive	418	ENSG00000204577	ENSG00000204577	rs11672654	19	54229458	A	G	0.686603	-0.389735	0.0621108	9.04479e-10
QTS000029	QTD000539	TwinsUK	LCL	EFO_0005292	LCL	naive	418	ENSG00000204577	ENSG00000204577	rs118124358	19	54228114	C	G	0.0322967	1.55035	0.182026	3.28721e-16
QTS000029	QTD000539	TwinsUK	LCL	EFO_0005292	LCL	naive	418	ENSG00000204604	ENSG00000204604	rs67072851	19	52870589	G	C	0.2189	0.484972	0.0716678	4.65215e-11
QTS000029	QTD000539	TwinsUK	LCL	EFO_0005292	LCL	naive	418	ENSG00000204920	ENSG00000204920	rs444694	19	43804924	A	G	0.389952	-0.40557	0.0617555	1.58246e-10
QTS000029	QTD000539	TwinsUK	LCL	EFO_0005292	LCL	naive	418	ENSG00000204920	ENSG00000204920	rs62116613	19	43984200	G	A	0.0873206	-1.32973	0.0907817	2.98483e-39
QTS000029	QTD000539	TwinsUK	LCL	EFO_0005292	LCL	naive	418	ENSG00000204920	ENSG00000204920	rs8104954	19	44055037	A	T	0.132775	-0.649097	0.0977399	1.01016e-10
QTS000029	QTD000539	TwinsUK	LCL	EFO_0005292	LCL	naive	418	ENSG00000205209	ENSG00000205209	rs8104524	19	34680382	C	G	0.135167	-0.395234	0.0766653	3.97612e-07
QTS000029	QTD000539	TwinsUK	LCL	EFO_0005292	LCL	naive	418	ENSG00000205784	ENSG00000205784	rs2261988	19	4910877	G	T	0.326555	0.224315	0.0380825	8.14099e-09
QTS000029	QTD000539	TwinsUK	LCL	EFO_0005292	LCL	naive	418	ENSG00000213015	ENSG00000213015	rs10421319	19	55700565	T	A	0.169856	0.444812	0.0762607	1.11994e-08
QTS000029	QTD000539	TwinsUK	LCL	EFO_0005292	LCL	naive	418	ENSG00000213024	ENSG00000213024	rs9523	19	49907875	T	C	0.345694	-0.437719	0.068875	5.635e-10
QTS000029	QTD000539	TwinsUK	LCL	EFO_0005292	LCL	naive	418	ENSG00000213793	ENSG00000213793	rs2870129	19	52911775	A	C	0.461722	0.398285	0.0648567	1.96714e-09
QTS000029	QTD000539	TwinsUK	LCL	EFO_0005292	LCL	naive	418	ENSG00000213965	ENSG00000213965	rs112656350	19	33524137	G	A	0.0155502	-1.25501	0.289921	1.89357e-05
QTS000029	QTD000539	TwinsUK	LCL	EFO_0005292	LCL	naive	418	ENSG00000213965	ENSG00000213965	rs12986412	19	32710190	T	G	0.337321	0.319777	0.0717803	1.0886e-05
QTS000029	QTD000539	TwinsUK	LCL	EFO_0005292	LCL	naive	418	ENSG00000213965	ENSG00000213965	rs2287882	19	32842046	C	T	0.167464	-0.39324	0.0849164	4.91956e-06
QTS000029	QTD000539	TwinsUK	LCL	EFO_0005292	LCL	naive	418	ENSG00000213967	ENSG00000213967	rs10409598	19	23984745	G	A	0.238038	-0.236445	0.0542884	1.68723e-05
QTS000029	QTD000539	TwinsUK	LCL	EFO_0005292	LCL	naive	418	ENSG00000213988	ENSG00000213988	rs836889	19	20164238	A	G	0.104067	0.742894	0.098644	3.33593e-13
QTS000029	QTD000539	TwinsUK	LCL	EFO_0005292	LCL	naive	418	ENSG00000219665	ENSG00000219665	rs45621839	19	11947959	A	G	0.034689	-0.69991	0.124096	3.20436e-08
QTS000029	QTD000539	TwinsUK	LCL	EFO_0005292	LCL	naive	418	ENSG00000225975	ENSG00000225975	rs3108591	19	36745602	T	C	0.769139	-0.257073	0.0572746	9.37654e-06
QTS000029	QTD000539	TwinsUK	LCL	EFO_0005292	LCL	naive	418	ENSG00000226510	ENSG00000226510	rs1269214	19	35702777	A	G	0.494019	0.317868	0.0475187	7.51348e-11
QTS000029	QTD000539	TwinsUK	LCL	EFO_0005292	LCL	naive	418	ENSG00000230310	ENSG00000230310	rs17878898	19	12549188	A	G	0.55622	-0.277187	0.0585761	3.08066e-06
QTS000029	QTD000539	TwinsUK	LCL	EFO_0005292	LCL	naive	418	ENSG00000232680	ENSG00000232680	rs35676162	19	35449060	T	A	0.130383	0.377432	0.0808526	4.14485e-06
QTS000029	QTD000539	TwinsUK	LCL	EFO_0005292	LCL	naive	418	ENSG00000233214	ENSG00000233214	rs2074056	19	35449385	C	T	0.166268	0.327842	0.0686165	2.48542e-06
QTS000029	QTD000539	TwinsUK	LCL	EFO_0005292	LCL	naive	418	ENSG00000233527	ENSG00000233527	rs12981751	19	36656428	T	G	0.322967	-0.185553	0.0427044	1.76457e-05
QTS000029	QTD000539	TwinsUK	LCL	EFO_0005292	LCL	naive	418	ENSG00000236144	ENSG00000236144	rs2285511	19	35524963	A	C	0.55622	-0.254464	0.0522325	1.59251e-06
QTS000029	QTD000539	TwinsUK	LCL	EFO_0005292	LCL	naive	418	ENSG00000239961	ENSG00000239961	rs7254533	19	54350136	T	G	0.815789	-0.503644	0.0826811	2.61496e-09
QTS000029	QTD000539	TwinsUK	LCL	EFO_0005292	LCL	naive	418	ENSG00000239998	ENSG00000239998	rs62131584	19	54522975	A	G	0.549043	0.315561	0.0496038	5.42664e-10
QTS000029	QTD000539	TwinsUK	LCL	EFO_0005292	LCL	naive	418	ENSG00000244165	ENSG00000244165	rs146457388	19	10181296	A	G	0.034689	-1.50315	0.171554	5.39403e-17
QTS000029	QTD000539	TwinsUK	LCL	EFO_0005292	LCL	naive	418	ENSG00000244165	ENSG00000244165	rs4804122	19	10131268	C	T	0.541866	0.619524	0.0594413	1.11278e-22
QTS000029	QTD000539	TwinsUK	LCL	EFO_0005292	LCL	naive	418	ENSG00000244165	ENSG00000244165	rs5030340	19	10271605	C	T	0.0490431	-0.760039	0.14076	1.14369e-07
QTS000029	QTD000539	TwinsUK	LCL	EFO_0005292	LCL	naive	418	ENSG00000248099	ENSG00000248099	rs3212779	19	17831018	G	A	0.181818	0.427188	0.0821908	3.21676e-07
QTS000029	QTD000539	TwinsUK	LCL	EFO_0005292	LCL	naive	418	ENSG00000249471	ENSG00000249471	rs4801591	19	58458732	A	G	0.259569	0.496163	0.0621952	1.56331e-14
QTS000029	QTD000539	TwinsUK	LCL	EFO_0005292	LCL	naive	418	ENSG00000250067	ENSG00000250067	rs2965187	19	19412161	T	A	0.198565	-0.344907	0.0820966	3.27106e-05
QTS000029	QTD000539	TwinsUK	LCL	EFO_0005292	LCL	naive	418	ENSG00000251247	ENSG00000251247	rs4806365	19	36853742	A	G	0.25	0.236198	0.0412288	1.98005e-08
QTS000029	QTD000539	TwinsUK	LCL	EFO_0005292	LCL	naive	418	ENSG00000254004	ENSG00000254004	rs143525238	19	36510146	G	A	0.13756	-0.250766	0.0593236	2.93129e-05
QTS000029	QTD000539	TwinsUK	LCL	EFO_0005292	LCL	naive	418	ENSG00000254415	ENSG00000254415	rs872629	19	51627385	C	A	0.0933014	-1.15362	0.118719	3.41931e-20
QTS000029	QTD000539	TwinsUK	LCL	EFO_0005292	LCL	naive	418	ENSG00000254901	ENSG00000254901	rs4808199	19	19434290	G	A	0.206938	-0.233402	0.0475431	1.33025e-06
QTS000029	QTD000539	TwinsUK	LCL	EFO_0005292	LCL	naive	418	ENSG00000256771	ENSG00000256771	rs11672921	19	20068805	T	G	0.505981	0.526085	0.084838	1.39038e-09
QTS000029	QTD000539	TwinsUK	LCL	EFO_0005292	LCL	naive	418	ENSG00000256771	ENSG00000256771	rs60745231	19	19866179	G	A	0.226077	-1.01506	0.0755181	2.7416e-34
QTS000029	QTD000539	TwinsUK	LCL	EFO_0005292	LCL	naive	418	ENSG00000256771	ENSG00000256771	rs7248062	19	19852310	G	A	0.252392	0.501023	0.0798107	8.89708e-10
QTS000029	QTD000539	TwinsUK	LCL	EFO_0005292	LCL	naive	418	ENSG00000257704	ENSG00000257704	rs73061366	19	47270390	C	T	0.0837321	-0.622327	0.131834	3.25082e-06
QTS000029	QTD000539	TwinsUK	LCL	EFO_0005292	LCL	naive	418	ENSG00000260160	ENSG00000260160	rs12610545	19	51481473	A	G	0.0143541	-0.95612	0.214888	1.11577e-05
QTS000029	QTD000539	TwinsUK	LCL	EFO_0005292	LCL	naive	418	ENSG00000262874	ENSG00000262874	rs8107533	19	51390101	G	C	0.131579	0.596553	0.0803078	6.62715e-13
QTS000029	QTD000539	TwinsUK	LCL	EFO_0005292	LCL	naive	418	ENSG00000266904	ENSG00000266904	rs2335362	19	19814132	C	G	0.794258	-0.40366	0.0733236	6.57702e-08
QTS000029	QTD000539	TwinsUK	LCL	EFO_0005292	LCL	naive	418	ENSG00000266916	ENSG00000266916	rs7255952	19	37497895	A	G	0.155502	0.409266	0.0873871	3.86328e-06
QTS000029	QTD000539	TwinsUK	LCL	EFO_0005292	LCL	naive	418	ENSG00000266933	ENSG00000266933	rs10419509	19	485953	C	A	0.260766	-0.326712	0.0755721	1.94047e-05
QTS000029	QTD000539	TwinsUK	LCL	EFO_0005292	LCL	naive	418	ENSG00000266976	ENSG00000266976	rs10415251	19	28503900	G	A	0.400718	-0.403285	0.0603768	7.98299e-11
QTS000029	QTD000539	TwinsUK	LCL	EFO_0005292	LCL	naive	418	ENSG00000266976	ENSG00000266976	rs2041195	19	28376305	G	A	0.75	-0.462954	0.0725845	4.92143e-10
QTS000029	QTD000539	TwinsUK	LCL	EFO_0005292	LCL	naive	418	ENSG00000266976	ENSG00000266976	rs76392793	19	28431404	T	C	0.161483	0.485066	0.0848207	2.09355e-08
QTS000029	QTD000539	TwinsUK	LCL	EFO_0005292	LCL	naive	418	ENSG00000267058	ENSG00000267058	rs454559	19	43924968	C	T	0.47488	-0.311385	0.0538768	1.50128e-08
QTS000029	QTD000539	TwinsUK	LCL	EFO_0005292	LCL	naive	418	ENSG00000267114	ENSG00000267114	rs11878597	19	44967041	T	C	0.444976	-0.248336	0.0546111	7.19545e-06
QTS000029	QTD000539	TwinsUK	LCL	EFO_0005292	LCL	naive	418	ENSG00000267174	ENSG00000267174	rs322152	19	11303935	T	C	0.285885	-0.346731	0.0641496	1.1115e-07
QTS000029	QTD000539	TwinsUK	LCL	EFO_0005292	LCL	naive	418	ENSG00000267197	ENSG00000267197	rs12459219	19	10489009	G	A	0.528708	-0.265041	0.060705	1.61028e-05
QTS000029	QTD000539	TwinsUK	LCL	EFO_0005292	LCL	naive	418	ENSG00000267216	ENSG00000267216	rs432181	19	58288415	G	A	0.616029	-0.311629	0.0451614	2.02121e-11
QTS000029	QTD000539	TwinsUK	LCL	EFO_0005292	LCL	naive	418	ENSG00000267254	ENSG00000267254	rs8101062	19	36955559	A	G	0.185407	0.176238	0.0401091	1.42489e-05
QTS000029	QTD000539	TwinsUK	LCL	EFO_0005292	LCL	naive	418	ENSG00000267260	ENSG00000267260	rs1673087	19	36773288	G	A	0.322967	-0.36795	0.0641727	1.92906e-08
QTS000029	QTD000539	TwinsUK	LCL	EFO_0005292	LCL	naive	418	ENSG00000267309	ENSG00000267309	rs2945988	19	36519650	C	T	0.677033	-0.271809	0.06501	3.56236e-05
QTS000029	QTD000539	TwinsUK	LCL	EFO_0005292	LCL	naive	418	ENSG00000267348	ENSG00000267348	rs1005204	19	45147430	A	G	0.688995	-0.300561	0.0523703	1.87293e-08
QTS000029	QTD000539	TwinsUK	LCL	EFO_0005292	LCL	naive	418	ENSG00000267383	ENSG00000267383	rs113625239	19	20278910	T	C	0.144737	0.51527	0.0869208	6.59184e-09
QTS000029	QTD000539	TwinsUK	LCL	EFO_0005292	LCL	naive	418	ENSG00000267387	ENSG00000267387	rs146457388	19	10181296	A	G	0.034689	-0.782666	0.130536	4.50383e-09
QTS000029	QTD000539	TwinsUK	LCL	EFO_0005292	LCL	naive	418	ENSG00000267454	ENSG00000267454	rs12609819	19	56404252	G	A	0.507177	-0.423846	0.0669759	6.60568e-10
QTS000029	QTD000539	TwinsUK	LCL	EFO_0005292	LCL	naive	418	ENSG00000267470	ENSG00000267470	rs2972458	19	37644502	T	C	0.82177	-0.395876	0.0790045	8.12929e-07
QTS000029	QTD000539	TwinsUK	LCL	EFO_0005292	LCL	naive	418	ENSG00000267481	ENSG00000267481	rs12052168	19	19835828	A	G	0.263158	0.215969	0.044043	1.36705e-06
QTS000029	QTD000539	TwinsUK	LCL	EFO_0005292	LCL	naive	418	ENSG00000267537	ENSG00000267537	rs9304581	19	28394084	C	A	0.714115	-0.294015	0.047547	1.53771e-09
QTS000029	QTD000539	TwinsUK	LCL	EFO_0005292	LCL	naive	418	ENSG00000267565	ENSG00000267565	rs258579	19	19998115	C	A	0.181818	-0.609863	0.0829407	1.09137e-12
QTS000029	QTD000539	TwinsUK	LCL	EFO_0005292	LCL	naive	418	ENSG00000267575	ENSG00000267575	rs759048	19	27799167	G	A	0.333732	-0.277116	0.0596636	4.61881e-06
QTS000029	QTD000539	TwinsUK	LCL	EFO_0005292	LCL	naive	418	ENSG00000267751	ENSG00000267751	rs4919864	19	587080	A	G	0.282297	-0.639355	0.0941749	4.05602e-11
QTS000029	QTD000539	TwinsUK	LCL	EFO_0005292	LCL	naive	418	ENSG00000267838	ENSG00000267838	rs28713630	19	54433612	A	C	0.264354	-0.660166	0.0530418	2.57833e-30
QTS000029	QTD000539	TwinsUK	LCL	EFO_0005292	LCL	naive	418	ENSG00000267852	ENSG00000267852	rs2277982	19	6679634	C	T	0.0334928	-0.69012	0.158286	1.65361e-05
QTS000029	QTD000539	TwinsUK	LCL	EFO_0005292	LCL	naive	418	ENSG00000267871	ENSG00000267871	rs10402433	19	57308657	A	G	0.191388	0.375448	0.0615788	2.53215e-09
QTS000029	QTD000539	TwinsUK	LCL	EFO_0005292	LCL	naive	418	ENSG00000267892	ENSG00000267892	rs4802770	19	38732762	A	C	0.238038	-0.551919	0.0543431	9.93882e-22
QTS000029	QTD000539	TwinsUK	LCL	EFO_0005292	LCL	naive	418	ENSG00000267927	ENSG00000267927	rs8112177	19	52913715	G	A	0.308612	0.369782	0.0749628	1.18729e-06
QTS000029	QTD000539	TwinsUK	LCL	EFO_0005292	LCL	naive	418	ENSG00000267934	ENSG00000267934	rs7249539	19	23364747	G	A	0.186603	0.504282	0.0687497	1.22862e-12
QTS000029	QTD000539	TwinsUK	LCL	EFO_0005292	LCL	naive	418	ENSG00000267939	ENSG00000267939	rs8105661	19	7974283	G	A	0.187799	-0.642931	0.0699527	2.09674e-18
QTS000029	QTD000539	TwinsUK	LCL	EFO_0005292	LCL	naive	418	ENSG00000268001	ENSG00000268001	rs144255387	19	48284555	T	C	0.041866	-0.984292	0.163436	3.87185e-09
QTS000029	QTD000539	TwinsUK	LCL	EFO_0005292	LCL	naive	418	ENSG00000268001	ENSG00000268001	rs2386515	19	48255134	A	G	0.608852	-0.764315	0.0628609	3.42415e-29
QTS000029	QTD000539	TwinsUK	LCL	EFO_0005292	LCL	naive	418	ENSG00000268001	ENSG00000268001	rs276718	19	48392948	A	G	0.191388	-0.48407	0.0841381	1.73391e-08
QTS000029	QTD000539	TwinsUK	LCL	EFO_0005292	LCL	naive	418	ENSG00000268001	ENSG00000268001	rs7252339	19	48280884	A	C	0.264354	-0.550331	0.0772547	4.87397e-12
QTS000029	QTD000539	TwinsUK	LCL	EFO_0005292	LCL	naive	418	ENSG00000268001	ENSG00000268001	rs76321971	19	48276651	G	A	0.11244	0.708313	0.123084	1.72029e-08
QTS000029	QTD000539	TwinsUK	LCL	EFO_0005292	LCL	naive	418	ENSG00000268027	ENSG00000268027	rs12972738	19	41622486	T	C	0.397129	-0.21283	0.0475695	9.99691e-06
QTS000029	QTD000539	TwinsUK	LCL	EFO_0005292	LCL	naive	418	ENSG00000268049	ENSG00000268049	rs11879274	19	58310298	G	A	0.299043	0.350508	0.0668169	2.51971e-07
QTS000029	QTD000539	TwinsUK	LCL	EFO_0005292	LCL	naive	418	ENSG00000268081	ENSG00000268081	rs1401926	19	21558130	T	C	0.519139	-0.481384	0.0555164	1.05985e-16
QTS000029	QTD000539	TwinsUK	LCL	EFO_0005292	LCL	naive	418	ENSG00000268119	ENSG00000268119	rs8109757	19	21597505	T	C	0.284689	-1.05017	0.0556438	2.18732e-57
QTS000029	QTD000539	TwinsUK	LCL	EFO_0005292	LCL	naive	418	ENSG00000268186	ENSG00000268186	rs62129800	19	48243215	G	A	0.13756	0.340192	0.0738922	5.56664e-06
QTS000029	QTD000539	TwinsUK	LCL	EFO_0005292	LCL	naive	418	ENSG00000268201	ENSG00000268201	rs171852	19	58243020	G	T	0.514354	-0.276353	0.0374819	9.56422e-13
QTS000029	QTD000539	TwinsUK	LCL	EFO_0005292	LCL	naive	418	ENSG00000268204	ENSG00000268204	rs4804217	19	7634461	C	T	0.354067	-0.534897	0.0491545	2.3633e-24
QTS000029	QTD000539	TwinsUK	LCL	EFO_0005292	LCL	naive	418	ENSG00000268205	ENSG00000268205	rs4801209	19	57283233	G	A	0.174641	-0.172676	0.0393377	1.45273e-05
QTS000029	QTD000539	TwinsUK	LCL	EFO_0005292	LCL	naive	418	ENSG00000268266	ENSG00000268266	rs11665675	19	57428251	C	T	0.526316	-0.334258	0.0576325	1.34327e-08
QTS000029	QTD000539	TwinsUK	LCL	EFO_0005292	LCL	naive	418	ENSG00000268316	ENSG00000268316	rs76153750	19	51616110	C	G	0.0239234	0.826478	0.189286	1.60848e-05
QTS000029	QTD000539	TwinsUK	LCL	EFO_0005292	LCL	naive	418	ENSG00000268355	ENSG00000268355	rs62119412	19	41530149	A	T	0.0263158	-1.14449	0.155422	1.01635e-12
QTS000029	QTD000539	TwinsUK	LCL	EFO_0005292	LCL	naive	418	ENSG00000268458	ENSG00000268458	rs2059810	19	52179259	A	G	0.108852	0.344861	0.0742438	4.61176e-06
QTS000029	QTD000539	TwinsUK	LCL	EFO_0005292	LCL	naive	418	ENSG00000268500	ENSG00000268500	rs872629	19	51627385	C	A	0.0933014	0.882191	0.120702	1.45962e-12
QTS000029	QTD000539	TwinsUK	LCL	EFO_0005292	LCL	naive	418	ENSG00000268516	ENSG00000268516	rs2449631	19	58270286	G	A	0.558612	-0.359057	0.0339909	3.44849e-23
QTS000029	QTD000539	TwinsUK	LCL	EFO_0005292	LCL	naive	418	ENSG00000268564	ENSG00000268564	rs4141356	19	15125121	G	A	0.466507	-0.285204	0.0545088	2.69869e-07
QTS000029	QTD000539	TwinsUK	LCL	EFO_0005292	LCL	naive	418	ENSG00000268583	ENSG00000268583	rs3786740	19	48215872	T	G	0.547847	-0.341022	0.053058	3.67285e-10
QTS000029	QTD000539	TwinsUK	LCL	EFO_0005292	LCL	naive	418	ENSG00000268658	ENSG00000268658	rs8109757	19	21597505	T	C	0.284689	-1.05595	0.0604354	2.70644e-51
QTS000029	QTD000539	TwinsUK	LCL	EFO_0005292	LCL	naive	418	ENSG00000268678	ENSG00000268678	rs862703	19	57353714	T	C	0.716507	0.349447	0.0624094	3.98879e-08
QTS000029	QTD000539	TwinsUK	LCL	EFO_0005292	LCL	naive	418	ENSG00000268683	ENSG00000268683	rs10419491	19	34692052	C	G	0.965311	-0.866686	0.139245	1.21553e-09
QTS000029	QTD000539	TwinsUK	LCL	EFO_0005292	LCL	naive	418	ENSG00000268750	ENSG00000268750	rs2240037	19	57444351	G	A	0.0155502	-0.901063	0.207154	1.72911e-05
QTS000029	QTD000539	TwinsUK	LCL	EFO_0005292	LCL	naive	418	ENSG00000268895	ENSG00000268895	rs1265955	19	58345446	T	C	0.956938	0.843759	0.164272	4.37124e-07
QTS000029	QTD000539	TwinsUK	LCL	EFO_0005292	LCL	naive	418	ENSG00000268912	ENSG00000268912	rs12972898	19	58445521	A	G	0.19378	-0.436752	0.079641	7.35319e-08
QTS000029	QTD000539	TwinsUK	LCL	EFO_0005292	LCL	naive	418	ENSG00000269044	ENSG00000269044	rs6512124	19	16638634	C	T	0.0657895	-0.473275	0.106608	1.16631e-05
QTS000029	QTD000539	TwinsUK	LCL	EFO_0005292	LCL	naive	418	ENSG00000269177	ENSG00000269177	rs2609892	19	44325960	C	T	0.114833	0.356041	0.0778669	6.42322e-06
QTS000029	QTD000539	TwinsUK	LCL	EFO_0005292	LCL	naive	418	ENSG00000269190	ENSG00000269190	rs77076064	19	38978063	A	G	0.0909091	0.649271	0.118237	7.0769e-08
QTS000029	QTD000539	TwinsUK	LCL	EFO_0005292	LCL	naive	418	ENSG00000269318	ENSG00000269318	rs12972366	19	4920402	A	G	0.257177	0.23147	0.0514878	9.0796e-06
QTS000029	QTD000539	TwinsUK	LCL	EFO_0005292	LCL	naive	418	ENSG00000269321	ENSG00000269321	rs3731037	19	48119967	G	A	0.131579	0.390367	0.0627295	1.22383e-09
QTS000029	QTD000539	TwinsUK	LCL	EFO_0005292	LCL	naive	418	ENSG00000269343	ENSG00000269343	rs9749304	19	57744656	C	T	0.332536	-0.301378	0.0548391	6.91503e-08
QTS000029	QTD000539	TwinsUK	LCL	EFO_0005292	LCL	naive	418	ENSG00000269397	ENSG00000269397	rs117994116	19	23887387	C	A	0.0657895	-0.761123	0.127012	4.58691e-09
QTS000029	QTD000539	TwinsUK	LCL	EFO_0005292	LCL	naive	418	ENSG00000269400	ENSG00000269400	rs7249334	19	9047528	A	G	0.62201	-0.26049	0.0482563	1.15269e-07
QTS000029	QTD000539	TwinsUK	LCL	EFO_0005292	LCL	naive	418	ENSG00000269416	ENSG00000269416	rs610054	19	23414323	C	A	0.233254	-0.359255	0.0750009	2.34756e-06
QTS000029	QTD000539	TwinsUK	LCL	EFO_0005292	LCL	naive	418	ENSG00000269420	ENSG00000269420	rs10421339	19	48185111	C	G	0.511962	0.44276	0.056128	2.90845e-14
QTS000029	QTD000539	TwinsUK	LCL	EFO_0005292	LCL	naive	418	ENSG00000269560	ENSG00000269560	rs4804715	19	12530418	G	A	0.706938	-0.435101	0.0394315	6.45953e-25
QTS000029	QTD000539	TwinsUK	LCL	EFO_0005292	LCL	naive	418	ENSG00000269720	ENSG00000269720	rs9576	19	17403172	T	G	0.964115	0.87901	0.123	4.2058e-12
QTS000029	QTD000539	TwinsUK	LCL	EFO_0005292	LCL	naive	418	ENSG00000269755	ENSG00000269755	rs12982475	19	12439652	A	G	0.502392	0.263308	0.0574852	6.19367e-06
QTS000029	QTD000539	TwinsUK	LCL	EFO_0005292	LCL	naive	418	ENSG00000269834	ENSG00000269834	rs324125	19	52384029	A	G	0.118421	0.347236	0.0706077	1.27667e-06
QTS000029	QTD000539	TwinsUK	LCL	EFO_0005292	LCL	naive	418	ENSG00000269867	ENSG00000269867	rs12981244	19	57841154	G	A	0.442584	0.411954	0.0531973	7.87737e-14
QTS000029	QTD000539	TwinsUK	LCL	EFO_0005292	LCL	naive	418	ENSG00000271109	ENSG00000271109	rs7259817	19	34867706	G	A	0.404306	0.313283	0.0595378	2.3214e-07
QTS000029	QTD000539	TwinsUK	LCL	EFO_0005292	LCL	naive	418	ENSG00000276043	ENSG00000276043	rs8103849	19	4909617	C	G	0.322967	0.0949815	0.0222135	2.37994e-05
QTS000029	QTD000539	TwinsUK	LCL	EFO_0005292	LCL	naive	418	ENSG00000276449	ENSG00000276449	rs11665675	19	57428251	C	T	0.526316	-0.843949	0.0502572	2.33668e-48
QTS000029	QTD000539	TwinsUK	LCL	EFO_0005292	LCL	naive	418	ENSG00000276570	ENSG00000276570	rs11672180	19	55217675	T	C	0.191388	-0.470897	0.0813462	1.42714e-08
QTS000029	QTD000539	TwinsUK	LCL	EFO_0005292	LCL	naive	418	ENSG00000276831	ENSG00000276831	rs62123588	19	56008447	G	A	0.0490431	0.442416	0.0913621	1.83138e-06
QTS000029	QTD000539	TwinsUK	LCL	EFO_0005292	LCL	naive	418	ENSG00000276846	ENSG00000276846	rs3745765	19	37363333	G	T	0.154306	0.373719	0.0743215	7.45778e-07
QTS000029	QTD000539	TwinsUK	LCL	EFO_0005292	LCL	naive	418	ENSG00000276980	ENSG00000276980	rs2250656	19	6718523	T	C	0.309809	0.279691	0.0618233	7.99284e-06
QTS000029	QTD000539	TwinsUK	LCL	EFO_0005292	LCL	naive	418	ENSG00000277453	ENSG00000277453	rs11881522	19	40897604	G	A	0.0311005	0.731922	0.169995	2.09422e-05
QTS000029	QTD000539	TwinsUK	LCL	EFO_0005292	LCL	naive	418	ENSG00000278129	ENSG00000278129	rs11672773	19	58290418	A	G	0.42823	0.314063	0.0570379	6.54071e-08
QTS000029	QTD000539	TwinsUK	LCL	EFO_0005292	LCL	naive	418	ENSG00000278492	ENSG00000278492	rs460071	19	43974221	C	T	0.875598	0.446725	0.0967365	5.22004e-06
QTS000029	QTD000539	TwinsUK	LCL	EFO_0005292	LCL	naive	418	ENSG00000284428	ENSG00000284428	rs295425	19	23269251	G	A	0.544258	-0.20975	0.0500041	3.36334e-05
QTS000029	QTD000539	TwinsUK	LCL	EFO_0005292	LCL	naive	418	ENSG00000286177	ENSG00000286177	rs3826714	19	41319871	A	G	0.155502	-0.660268	0.0683219	5.21299e-20
QTS000029	QTD000539	TwinsUK	LCL	EFO_0005292	LCL	naive	418	ENSG00000286613	ENSG00000286613	rs444694	19	43804924	A	G	0.389952	-0.395579	0.0580756	3.52747e-11
QTS000029	QTD000539	TwinsUK	LCL	EFO_0005292	LCL	naive	418	ENSG00000287603	ENSG00000287603	rs2665588	19	48596473	T	G	0.86244	0.601476	0.0886518	4.16633e-11
QTS000029	QTD000539	TwinsUK	LCL	EFO_0005292	LCL	naive	418	ENSG00000287608	ENSG00000287608	rs59507579	19	53441008	G	A	0.142345	-0.290851	0.0576218	6.78714e-07
QTS000029	QTD000539	TwinsUK	LCL	EFO_0005292	LCL	naive	418	ENSG00000288253	ENSG00000288253	rs117897115	19	53125484	C	T	0.0251196	0.897181	0.201093	1.05723e-05
QTS000029	QTD000539	TwinsUK	LCL	EFO_0005292	LCL	naive	418	ENSG00000288770	ENSG00000288770	rs12976749	19	38628854	A	C	0.2189	-0.281016	0.0651789	2.04149e-05
QTS000029	QTD000539	TwinsUK	LCL	EFO_0005292	LCL	naive	418	ENSG00000288815	ENSG00000288815	rs36033624	19	20640140	A	G	0.236842	-0.2803	0.068726	5.46369e-05
QTS000029	QTD000539	TwinsUK	LCL	EFO_0005292	LCL	naive	418	ENSG00000288953	ENSG00000288953	rs7245769	19	52745211	T	C	0.295455	-0.297676	0.061754	2.03401e-06
QTS000029	QTD000539	TwinsUK	LCL	EFO_0005292	LCL	naive	418	ENSG00000289297	ENSG00000289297	rs7254094	19	21160283	T	C	0.632775	-0.313141	0.0713415	1.45426e-05
QTS000029	QTD000539	TwinsUK	LCL	EFO_0005292	LCL	naive	418	ENSG00000289298	ENSG00000289298	rs8109402	19	41625068	G	A	0.027512	-0.722942	0.162439	1.11001e-05
QTS000029	QTD000539	TwinsUK	LCL	EFO_0005292	LCL	naive	418	ENSG00000289378	ENSG00000289378	rs35713666	19	33183334	T	C	0.206938	0.290195	0.050847	2.22866e-08
QTS000029	QTD000539	TwinsUK	LCL	EFO_0005292	LCL	naive	418	ENSG00000025293	ENSG00000025293	rs6058341	20	35876463	C	T	0.11244	-0.253889	0.0618208	4.85861e-05
QTS000029	QTD000539	TwinsUK	LCL	EFO_0005292	LCL	naive	418	ENSG00000025772	ENSG00000025772	rs2234197	20	44960400	G	A	0.247608	-0.823239	0.06018	2.9438e-35
QTS000029	QTD000539	TwinsUK	LCL	EFO_0005292	LCL	naive	418	ENSG00000060491	ENSG00000060491	rs6089807	20	62834022	T	C	0.461722	-0.349658	0.0756493	5.12246e-06
QTS000029	QTD000539	TwinsUK	LCL	EFO_0005292	LCL	naive	418	ENSG00000062598	ENSG00000062598	rs443007	20	46448053	A	G	0.09689	0.466374	0.0963057	1.82968e-06
QTS000029	QTD000539	TwinsUK	LCL	EFO_0005292	LCL	naive	418	ENSG00000064655	ENSG00000064655	rs1007330	20	46897482	C	T	0.40311	-0.309508	0.0667122	4.73033e-06
QTS000029	QTD000539	TwinsUK	LCL	EFO_0005292	LCL	naive	418	ENSG00000077984	ENSG00000077984	rs2387573	20	25000418	G	A	0.133971	-0.776154	0.0928008	1.00374e-15
QTS000029	QTD000539	TwinsUK	LCL	EFO_0005292	LCL	naive	418	ENSG00000077984	ENSG00000077984	rs4815316	20	24814339	T	C	0.801435	-0.507123	0.0827513	2.11654e-09
QTS000029	QTD000539	TwinsUK	LCL	EFO_0005292	LCL	naive	418	ENSG00000077984	ENSG00000077984	rs73112274	20	24949060	G	A	0.0358852	-1.09288	0.191503	2.23349e-08
QTS000029	QTD000539	TwinsUK	LCL	EFO_0005292	LCL	naive	418	ENSG00000078699	ENSG00000078699	rs73119149	20	33542040	A	T	0.169856	-0.254108	0.0551602	5.49474e-06
QTS000029	QTD000539	TwinsUK	LCL	EFO_0005292	LCL	naive	418	ENSG00000078804	ENSG00000078804	rs6060034	20	34764061	T	C	0.816986	0.573928	0.0556209	2.62486e-22
QTS000029	QTD000539	TwinsUK	LCL	EFO_0005292	LCL	naive	418	ENSG00000078814	ENSG00000078814	rs2378252	20	34695599	T	C	0.455742	0.232507	0.0402822	1.56533e-08
QTS000029	QTD000539	TwinsUK	LCL	EFO_0005292	LCL	naive	418	ENSG00000080189	ENSG00000080189	rs4809588	20	46349382	G	T	0.916268	0.408251	0.0721166	2.86273e-08
QTS000029	QTD000539	TwinsUK	LCL	EFO_0005292	LCL	naive	418	ENSG00000080189	ENSG00000080189	rs4810499	20	46340784	C	T	0.248804	0.282619	0.0571101	1.09995e-06
QTS000029	QTD000539	TwinsUK	LCL	EFO_0005292	LCL	naive	418	ENSG00000080189	ENSG00000080189	rs4810501	20	46344561	G	A	0.65311	0.342724	0.0429732	1.58791e-14
QTS000029	QTD000539	TwinsUK	LCL	EFO_0005292	LCL	naive	418	ENSG00000088298	ENSG00000088298	rs112928119	20	35138648	C	T	0.221292	-0.44908	0.0561629	1.37335e-14
QTS000029	QTD000539	TwinsUK	LCL	EFO_0005292	LCL	naive	418	ENSG00000088356	ENSG00000088356	rs61481387	20	32809594	G	A	0.0131579	1.28618	0.279655	5.68794e-06
QTS000029	QTD000539	TwinsUK	LCL	EFO_0005292	LCL	naive	418	ENSG00000088826	ENSG00000088826	rs4815657	20	4112646	T	C	0.169856	0.549373	0.0923079	5.77849e-09
QTS000029	QTD000539	TwinsUK	LCL	EFO_0005292	LCL	naive	418	ENSG00000088833	ENSG00000088833	rs6110169	20	1482788	A	G	0.200957	-0.319053	0.0543778	9.24786e-09
QTS000029	QTD000539	TwinsUK	LCL	EFO_0005292	LCL	naive	418	ENSG00000088836	ENSG00000088836	rs2236206	20	3223304	T	A	0.58134	0.283398	0.0608552	4.36499e-06
QTS000029	QTD000539	TwinsUK	LCL	EFO_0005292	LCL	naive	418	ENSG00000088836	ENSG00000088836	rs41281858	20	3228437	G	A	0.130383	0.424325	0.0829556	4.86005e-07
QTS000029	QTD000539	TwinsUK	LCL	EFO_0005292	LCL	naive	418	ENSG00000088836	ENSG00000088836	rs6050455	20	2593577	A	G	0.228469	0.315276	0.0652633	1.93527e-06
QTS000029	QTD000539	TwinsUK	LCL	EFO_0005292	LCL	naive	418	ENSG00000088854	ENSG00000088854	rs6139079	20	3333727	A	G	0.192584	0.947487	0.0719993	3.75454e-33
QTS000029	QTD000539	TwinsUK	LCL	EFO_0005292	LCL	naive	418	ENSG00000088882	ENSG00000088882	rs2143635	20	2812417	T	C	0.0897129	-0.546136	0.0936384	1.12236e-08
QTS000029	QTD000539	TwinsUK	LCL	EFO_0005292	LCL	naive	418	ENSG00000088970	ENSG00000088970	rs6047273	20	21154158	T	C	0.679426	-0.330866	0.0493222	6.687e-11
QTS000029	QTD000539	TwinsUK	LCL	EFO_0005292	LCL	naive	418	ENSG00000089006	ENSG00000089006	rs7270058	20	17960576	G	A	0.123206	-0.349776	0.0622803	3.64392e-08
QTS000029	QTD000539	TwinsUK	LCL	EFO_0005292	LCL	naive	418	ENSG00000089050	ENSG00000089050	rs3748450	20	18490020	A	G	0.87799	-0.408277	0.0722322	3.00039e-08
QTS000029	QTD000539	TwinsUK	LCL	EFO_0005292	LCL	naive	418	ENSG00000089057	ENSG00000089057	rs2423087	20	5018738	A	G	0.167464	-0.459846	0.0734381	9.7685e-10
QTS000029	QTD000539	TwinsUK	LCL	EFO_0005292	LCL	naive	418	ENSG00000089057	ENSG00000089057	rs2748899	20	4982595	T	C	0.472488	0.25457	0.0516373	1.20401e-06
QTS000029	QTD000539	TwinsUK	LCL	EFO_0005292	LCL	naive	418	ENSG00000089057	ENSG00000089057	rs6116606	20	4990653	G	A	0.400718	0.406005	0.0504615	9.6803e-15
QTS000029	QTD000539	TwinsUK	LCL	EFO_0005292	LCL	naive	418	ENSG00000089091	ENSG00000089091	rs2876490	20	18398286	A	T	0.586124	-0.282158	0.0540348	2.84568e-07
QTS000029	QTD000539	TwinsUK	LCL	EFO_0005292	LCL	naive	418	ENSG00000089177	ENSG00000089177	rs13042615	20	16615968	G	A	0.111244	-0.741459	0.0927649	1.40386e-14
QTS000029	QTD000539	TwinsUK	LCL	EFO_0005292	LCL	naive	418	ENSG00000089177	ENSG00000089177	rs4813232	20	16623069	C	T	0.376794	0.395675	0.0569502	1.49851e-11
QTS000029	QTD000539	TwinsUK	LCL	EFO_0005292	LCL	naive	418	ENSG00000089177	ENSG00000089177	rs6135798	20	16564714	T	A	0.434211	0.766875	0.0470826	3.43508e-46
QTS000029	QTD000539	TwinsUK	LCL	EFO_0005292	LCL	naive	418	ENSG00000092758	ENSG00000092758	rs6010758	20	62837971	C	T	0.0454545	1.23546	0.159368	7.43928e-14
QTS000029	QTD000539	TwinsUK	LCL	EFO_0005292	LCL	naive	418	ENSG00000092758	ENSG00000092758	rs6011410	20	62834164	G	A	0.183014	-0.70594	0.0964924	1.39244e-12
QTS000029	QTD000539	TwinsUK	LCL	EFO_0005292	LCL	naive	418	ENSG00000092758	ENSG00000092758	rs6011431	20	62866321	A	G	0.464115	0.414873	0.076271	9.28932e-08
QTS000029	QTD000539	TwinsUK	LCL	EFO_0005292	LCL	naive	418	ENSG00000092758	ENSG00000092758	rs73143894	20	62994322	C	T	0.0155502	1.35295	0.260104	3.15125e-07
QTS000029	QTD000539	TwinsUK	LCL	EFO_0005292	LCL	naive	418	ENSG00000092758	ENSG00000092758	rs910151	20	62814660	G	A	0.177033	0.503698	0.0843213	5.10523e-09
QTS000029	QTD000539	TwinsUK	LCL	EFO_0005292	LCL	naive	418	ENSG00000100985	ENSG00000100985	rs3933239	20	46000029	A	C	0.590909	0.248203	0.054861	7.98647e-06
QTS000029	QTD000539	TwinsUK	LCL	EFO_0005292	LCL	naive	418	ENSG00000100994	ENSG00000100994	rs13037374	20	25192779	A	G	0.131579	0.354309	0.059629	6.0993e-09
QTS000029	QTD000539	TwinsUK	LCL	EFO_0005292	LCL	naive	418	ENSG00000100994	ENSG00000100994	rs2697500	20	26210907	T	C	0.23445	0.279611	0.0500479	4.2623e-08
QTS000029	QTD000539	TwinsUK	LCL	EFO_0005292	LCL	naive	418	ENSG00000100994	ENSG00000100994	rs6138555	20	25262274	G	A	0.473684	0.353286	0.0378193	6.55587e-19
QTS000029	QTD000539	TwinsUK	LCL	EFO_0005292	LCL	naive	418	ENSG00000101000	ENSG00000101000	rs3803937	20	35044884	C	A	0.594498	-0.264394	0.0580257	6.90424e-06
QTS000029	QTD000539	TwinsUK	LCL	EFO_0005292	LCL	naive	418	ENSG00000101000	ENSG00000101000	rs6058041	20	34430202	A	G	0.483254	0.26805	0.0542304	1.1316e-06
QTS000029	QTD000539	TwinsUK	LCL	EFO_0005292	LCL	naive	418	ENSG00000101000	ENSG00000101000	rs6058181	20	35106998	T	C	0.135167	0.327448	0.0786941	3.87508e-05
QTS000029	QTD000539	TwinsUK	LCL	EFO_0005292	LCL	naive	418	ENSG00000101003	ENSG00000101003	rs77365825	20	25537011	C	G	0.155502	0.276866	0.0619338	1.0164e-05
QTS000029	QTD000539	TwinsUK	LCL	EFO_0005292	LCL	naive	418	ENSG00000101004	ENSG00000101004	rs12481409	20	25455830	C	T	0.155502	0.674552	0.0849065	1.96674e-14
QTS000029	QTD000539	TwinsUK	LCL	EFO_0005292	LCL	naive	418	ENSG00000101019	ENSG00000101019	rs4911496	20	35384250	C	T	0.645933	0.463858	0.0453149	5.15968e-22
QTS000029	QTD000539	TwinsUK	LCL	EFO_0005292	LCL	naive	418	ENSG00000101052	ENSG00000101052	rs62226232	20	43701242	T	G	0.0287081	-1.24839	0.120382	1.71402e-22
QTS000029	QTD000539	TwinsUK	LCL	EFO_0005292	LCL	naive	418	ENSG00000101057	ENSG00000101057	rs619289	20	43665973	T	C	0.851675	-0.897839	0.0293539	4.25332e-107
QTS000029	QTD000539	TwinsUK	LCL	EFO_0005292	LCL	naive	418	ENSG00000101096	ENSG00000101096	rs6126248	20	51525673	G	A	0.169856	0.27746	0.0614682	8.36634e-06
QTS000029	QTD000539	TwinsUK	LCL	EFO_0005292	LCL	naive	418	ENSG00000101104	ENSG00000101104	rs4812873	20	44931841	G	A	0.327751	-0.232224	0.0530966	1.55783e-05
QTS000029	QTD000539	TwinsUK	LCL	EFO_0005292	LCL	naive	418	ENSG00000101152	ENSG00000101152	rs77797329	20	63929046	C	T	0.0813397	-0.571199	0.109616	3.00635e-07
QTS000029	QTD000539	TwinsUK	LCL	EFO_0005292	LCL	naive	418	ENSG00000101158	ENSG00000101158	rs62205397	20	59021956	C	T	0.124402	-0.340635	0.0785147	1.81569e-05
QTS000029	QTD000539	TwinsUK	LCL	EFO_0005292	LCL	naive	418	ENSG00000101161	ENSG00000101161	rs12624642	20	64032451	G	C	0.330144	-0.636771	0.0790396	8.98953e-15
QTS000029	QTD000539	TwinsUK	LCL	EFO_0005292	LCL	naive	418	ENSG00000101161	ENSG00000101161	rs6011248	20	63994799	C	A	0.167464	1.21944	0.0557211	1.561e-70
QTS000029	QTD000539	TwinsUK	LCL	EFO_0005292	LCL	naive	418	ENSG00000101161	ENSG00000101161	rs817318	20	63954909	T	C	0.423445	0.503065	0.0633184	1.96196e-14
QTS000029	QTD000539	TwinsUK	LCL	EFO_0005292	LCL	naive	418	ENSG00000101162	ENSG00000101162	rs73135120	20	59217358	C	T	0.0119617	2.24771	0.288018	5.21078e-14
QTS000029	QTD000539	TwinsUK	LCL	EFO_0005292	LCL	naive	418	ENSG00000101166	ENSG00000101166	rs151359	20	59037335	C	G	0.651914	-0.308377	0.0572404	1.21819e-07
QTS000029	QTD000539	TwinsUK	LCL	EFO_0005292	LCL	naive	418	ENSG00000101181	ENSG00000101181	rs6089691	20	62211663	C	T	0.17823	0.277796	0.0618544	9.2645e-06
QTS000029	QTD000539	TwinsUK	LCL	EFO_0005292	LCL	naive	418	ENSG00000101191	ENSG00000101191	rs6011489	20	62937465	C	T	0.285885	-0.494742	0.0703828	8.92373e-12
QTS000029	QTD000539	TwinsUK	LCL	EFO_0005292	LCL	naive	418	ENSG00000101197	ENSG00000101197	rs6062855	20	63237871	T	C	0.478469	0.485077	0.0457018	2.25894e-23
QTS000029	QTD000539	TwinsUK	LCL	EFO_0005292	LCL	naive	418	ENSG00000101198	ENSG00000101198	rs6062855	20	63237871	T	C	0.478469	0.415905	0.0575977	2.59528e-12
QTS000029	QTD000539	TwinsUK	LCL	EFO_0005292	LCL	naive	418	ENSG00000101210	ENSG00000101210	rs426028	20	63547979	G	A	0.0598086	0.66418	0.124589	1.63036e-07
QTS000029	QTD000539	TwinsUK	LCL	EFO_0005292	LCL	naive	418	ENSG00000101220	ENSG00000101220	rs45495794	20	3753520	T	C	0.0382775	-0.480098	0.0988507	1.71038e-06
QTS000029	QTD000539	TwinsUK	LCL	EFO_0005292	LCL	naive	418	ENSG00000101224	ENSG00000101224	rs910654	20	3777779	C	G	0.235646	0.333215	0.0670723	1.00155e-06
QTS000029	QTD000539	TwinsUK	LCL	EFO_0005292	LCL	naive	418	ENSG00000101246	ENSG00000101246	rs6062504	20	63717555	A	G	0.696172	0.228519	0.0417276	7.65214e-08
QTS000029	QTD000539	TwinsUK	LCL	EFO_0005292	LCL	naive	418	ENSG00000101247	ENSG00000101247	rs56024260	20	13728149	A	G	0.12799	0.353411	0.0572324	1.61661e-09
QTS000029	QTD000539	TwinsUK	LCL	EFO_0005292	LCL	naive	418	ENSG00000101255	ENSG00000101255	rs6084349	20	407113	A	G	0.511962	-0.327452	0.0616645	1.81377e-07
QTS000029	QTD000539	TwinsUK	LCL	EFO_0005292	LCL	naive	418	ENSG00000101266	ENSG00000101266	rs2317646	20	1347726	T	C	0.535885	0.188848	0.040618	4.51941e-06
QTS000029	QTD000539	TwinsUK	LCL	EFO_0005292	LCL	naive	418	ENSG00000101290	ENSG00000101290	rs6116673	20	5169221	G	A	0.334928	0.443394	0.0643538	2.15771e-11
QTS000029	QTD000539	TwinsUK	LCL	EFO_0005292	LCL	naive	418	ENSG00000101335	ENSG00000101335	rs146661634	20	36535203	A	G	0.0466507	-0.885711	0.182363	1.70986e-06
QTS000029	QTD000539	TwinsUK	LCL	EFO_0005292	LCL	naive	418	ENSG00000101336	ENSG00000101336	rs6058513	20	32033787	G	C	0.309809	-0.243858	0.0574913	2.75494e-05
QTS000029	QTD000539	TwinsUK	LCL	EFO_0005292	LCL	naive	418	ENSG00000101353	ENSG00000101353	rs2281202	20	37234305	T	C	0.820574	-0.427009	0.0818077	2.87637e-07
QTS000029	QTD000539	TwinsUK	LCL	EFO_0005292	LCL	naive	418	ENSG00000101361	ENSG00000101361	rs2422821	20	2649665	G	A	0.389952	0.160313	0.034048	3.43907e-06
QTS000029	QTD000539	TwinsUK	LCL	EFO_0005292	LCL	naive	418	ENSG00000101384	ENSG00000101384	rs2235810	20	10672311	G	A	0.129187	-0.441506	0.0832792	1.89648e-07
QTS000029	QTD000539	TwinsUK	LCL	EFO_0005292	LCL	naive	418	ENSG00000101407	ENSG00000101407	rs61295966	20	38028183	A	C	0.226077	-0.195822	0.0359863	9.18677e-08
QTS000029	QTD000539	TwinsUK	LCL	EFO_0005292	LCL	naive	418	ENSG00000101413	ENSG00000101413	rs6023064	20	38110188	A	G	0.144737	0.400421	0.0767372	2.89946e-07
QTS000029	QTD000539	TwinsUK	LCL	EFO_0005292	LCL	naive	418	ENSG00000101439	ENSG00000101439	rs6106691	20	23615104	G	A	0.159091	-0.557363	0.0838428	9.6988e-11
QTS000029	QTD000539	TwinsUK	LCL	EFO_0005292	LCL	naive	418	ENSG00000101439	ENSG00000101439	rs6114213	20	23646947	A	C	0.154306	0.801193	0.0788488	9.54581e-22
QTS000029	QTD000539	TwinsUK	LCL	EFO_0005292	LCL	naive	418	ENSG00000101439	ENSG00000101439	rs8615	20	23374786	C	T	0.289474	0.40795	0.0732959	4.76903e-08
QTS000029	QTD000539	TwinsUK	LCL	EFO_0005292	LCL	naive	418	ENSG00000101442	ENSG00000101442	rs62202467	20	38753138	A	G	0.157895	-0.60843	0.0759991	1.28285e-14
QTS000029	QTD000539	TwinsUK	LCL	EFO_0005292	LCL	naive	418	ENSG00000101443	ENSG00000101443	rs2072956	20	45469654	C	G	0.0729665	0.598531	0.11691	4.75279e-07
QTS000029	QTD000539	TwinsUK	LCL	EFO_0005292	LCL	naive	418	ENSG00000101444	ENSG00000101444	rs1205350	20	34310533	G	A	0.886364	0.308593	0.0765357	6.61446e-05
QTS000029	QTD000539	TwinsUK	LCL	EFO_0005292	LCL	naive	418	ENSG00000101457	ENSG00000101457	rs7272535	20	45531250	G	A	0.13756	-0.422275	0.08497	9.93315e-07
QTS000029	QTD000539	TwinsUK	LCL	EFO_0005292	LCL	naive	418	ENSG00000101464	ENSG00000101464	rs11904852	20	34628960	G	A	0.340909	-0.317349	0.0684192	4.75521e-06
QTS000029	QTD000539	TwinsUK	LCL	EFO_0005292	LCL	naive	418	ENSG00000124104	ENSG00000124104	rs6073955	20	45915932	G	C	0.949761	-0.528961	0.12593	3.28226e-05
QTS000029	QTD000539	TwinsUK	LCL	EFO_0005292	LCL	naive	418	ENSG00000124120	ENSG00000124120	rs79398888	20	44517752	C	T	0.0370813	0.631761	0.102419	1.67984e-09
QTS000029	QTD000539	TwinsUK	LCL	EFO_0005292	LCL	naive	418	ENSG00000124134	ENSG00000124134	rs6073620	20	45063385	T	C	0.47488	-0.565181	0.0418114	1.34595e-34
QTS000029	QTD000539	TwinsUK	LCL	EFO_0005292	LCL	naive	418	ENSG00000124164	ENSG00000124164	rs56140076	20	58393505	G	A	0.0801435	-0.594676	0.0909413	1.87736e-10
QTS000029	QTD000539	TwinsUK	LCL	EFO_0005292	LCL	naive	418	ENSG00000124164	ENSG00000124164	rs62205707	20	58423147	T	C	0.419856	0.615039	0.036097	2.03517e-49
QTS000029	QTD000539	TwinsUK	LCL	EFO_0005292	LCL	naive	418	ENSG00000124164	ENSG00000124164	rs73183227	20	58457128	T	C	0.0729665	0.634844	0.0955217	9.797e-11
QTS000029	QTD000539	TwinsUK	LCL	EFO_0005292	LCL	naive	418	ENSG00000124171	ENSG00000124171	rs2904277	20	50717411	G	A	0.588517	-0.331674	0.0658182	7.0713e-07
QTS000029	QTD000539	TwinsUK	LCL	EFO_0005292	LCL	naive	418	ENSG00000124177	ENSG00000124177	rs6130094	20	42270717	C	G	0.0633971	0.363818	0.0826958	1.39086e-05
QTS000029	QTD000539	TwinsUK	LCL	EFO_0005292	LCL	naive	418	ENSG00000124181	ENSG00000124181	rs6102343	20	41295639	G	A	0.229665	-0.4878	0.0656616	6.59768e-13
QTS000029	QTD000539	TwinsUK	LCL	EFO_0005292	LCL	naive	418	ENSG00000124191	ENSG00000124191	rs6031214	20	43901101	G	A	0.136364	0.458887	0.0892982	4.31794e-07
QTS000029	QTD000539	TwinsUK	LCL	EFO_0005292	LCL	naive	418	ENSG00000124191	ENSG00000124191	rs6103489	20	43858564	C	T	0.442584	-0.312148	0.0620491	7.37584e-07
QTS000029	QTD000539	TwinsUK	LCL	EFO_0005292	LCL	naive	418	ENSG00000124191	ENSG00000124191	rs764673	20	43925353	T	C	0.316986	-0.313756	0.0651386	2.06894e-06
QTS000029	QTD000539	TwinsUK	LCL	EFO_0005292	LCL	naive	418	ENSG00000124198	ENSG00000124198	rs1115535	20	48974027	T	C	0.242823	-0.183937	0.0349476	2.30627e-07
QTS000029	QTD000539	TwinsUK	LCL	EFO_0005292	LCL	naive	418	ENSG00000124214	ENSG00000124214	rs1043357	20	49114691	A	C	0.430622	-0.192159	0.0422311	7.10437e-06
QTS000029	QTD000539	TwinsUK	LCL	EFO_0005292	LCL	naive	418	ENSG00000124225	ENSG00000124225	rs157093	20	57677900	C	T	0.261962	-0.490932	0.0652106	3.3959e-13
QTS000029	QTD000539	TwinsUK	LCL	EFO_0005292	LCL	naive	418	ENSG00000124226	ENSG00000124226	rs6067303	20	49970047	G	A	0.923445	-0.535034	0.0904868	7.17692e-09
QTS000029	QTD000539	TwinsUK	LCL	EFO_0005292	LCL	naive	418	ENSG00000124243	ENSG00000124243	rs2426200	20	50811875	A	G	0.107656	0.712332	0.0950455	4.25826e-13
QTS000029	QTD000539	TwinsUK	LCL	EFO_0005292	LCL	naive	418	ENSG00000125533	ENSG00000125533	rs6011530	20	63010496	G	A	0.101675	0.602775	0.0887422	3.97096e-11
QTS000029	QTD000539	TwinsUK	LCL	EFO_0005292	LCL	naive	418	ENSG00000125534	ENSG00000125534	rs73150438	20	63517486	C	T	0.0466507	-0.641021	0.132156	1.76251e-06
QTS000029	QTD000539	TwinsUK	LCL	EFO_0005292	LCL	naive	418	ENSG00000125775	ENSG00000125775	rs6041466	20	1330827	G	C	0.0992823	-0.404085	0.0781827	3.7224e-07
QTS000029	QTD000539	TwinsUK	LCL	EFO_0005292	LCL	naive	418	ENSG00000125812	ENSG00000125812	rs6076066	20	23387974	C	T	0.108852	0.367107	0.0710152	3.70474e-07
QTS000029	QTD000539	TwinsUK	LCL	EFO_0005292	LCL	naive	418	ENSG00000125818	ENSG00000125818	rs6514113	20	1127479	C	T	0.132775	-0.369129	0.046805	2.94659e-14
QTS000029	QTD000539	TwinsUK	LCL	EFO_0005292	LCL	naive	418	ENSG00000125826	ENSG00000125826	rs6139109	20	410381	T	C	0.120813	0.580714	0.06259	1.07117e-18
QTS000029	QTD000539	TwinsUK	LCL	EFO_0005292	LCL	naive	418	ENSG00000125834	ENSG00000125834	rs6035685	20	2146963	A	G	0.263158	-0.31201	0.0573264	9.13354e-08
QTS000029	QTD000539	TwinsUK	LCL	EFO_0005292	LCL	naive	418	ENSG00000125844	ENSG00000125844	rs2618592	20	17850659	T	A	0.405502	0.285285	0.0636722	9.71344e-06
QTS000029	QTD000539	TwinsUK	LCL	EFO_0005292	LCL	naive	418	ENSG00000125844	ENSG00000125844	rs3790316	20	17648794	A	G	0.444976	0.575198	0.0557527	2.65983e-22
QTS000029	QTD000539	TwinsUK	LCL	EFO_0005292	LCL	naive	418	ENSG00000125844	ENSG00000125844	rs7261614	20	17623615	T	C	0.772727	0.375876	0.0765377	1.31928e-06
QTS000029	QTD000539	TwinsUK	LCL	EFO_0005292	LCL	naive	418	ENSG00000125869	ENSG00000125869	rs2206390	20	9476523	C	T	0.381579	-0.320714	0.0714042	9.24777e-06
QTS000029	QTD000539	TwinsUK	LCL	EFO_0005292	LCL	naive	418	ENSG00000125877	ENSG00000125877	rs6037502	20	3211633	C	G	0.226077	0.353096	0.064658	8.29891e-08
QTS000029	QTD000539	TwinsUK	LCL	EFO_0005292	LCL	naive	418	ENSG00000125877	ENSG00000125877	rs75402132	20	3213028	G	A	0.130383	-0.959013	0.0733721	8.55818e-33
QTS000029	QTD000539	TwinsUK	LCL	EFO_0005292	LCL	naive	418	ENSG00000125877	ENSG00000125877	rs8362	20	3213332	G	A	0.288278	0.51416	0.057517	1.42649e-17
QTS000029	QTD000539	TwinsUK	LCL	EFO_0005292	LCL	naive	418	ENSG00000125885	ENSG00000125885	rs236126	20	5997495	C	T	0.147129	-0.311878	0.0537625	1.33428e-08
QTS000029	QTD000539	TwinsUK	LCL	EFO_0005292	LCL	naive	418	ENSG00000125901	ENSG00000125901	rs16988242	20	3045885	A	C	0.258373	-0.371155	0.0603766	1.89681e-09
QTS000029	QTD000539	TwinsUK	LCL	EFO_0005292	LCL	naive	418	ENSG00000125967	ENSG00000125967	rs56234419	20	33498641	C	T	0.293062	0.364132	0.0619502	8.72431e-09
QTS000029	QTD000539	TwinsUK	LCL	EFO_0005292	LCL	naive	418	ENSG00000126005	ENSG00000126005	rs6060341	20	35275830	A	G	0.206938	-0.175326	0.038635	7.50572e-06
QTS000029	QTD000539	TwinsUK	LCL	EFO_0005292	LCL	naive	418	ENSG00000130584	ENSG00000130584	rs6011133	20	63808189	A	G	0.205742	-0.249785	0.0583095	2.30025e-05
QTS000029	QTD000539	TwinsUK	LCL	EFO_0005292	LCL	naive	418	ENSG00000130590	ENSG00000130590	rs58126749	20	64021805	T	G	0.114833	0.76873	0.0559876	1.82731e-35
QTS000029	QTD000539	TwinsUK	LCL	EFO_0005292	LCL	naive	418	ENSG00000130684	ENSG00000130684	rs12106001	20	25711983	T	G	0.0394737	-1.12442	0.138005	4.71263e-15
QTS000029	QTD000539	TwinsUK	LCL	EFO_0005292	LCL	naive	418	ENSG00000130684	ENSG00000130684	rs6037190	20	25680270	G	T	0.318182	-0.416893	0.0581282	3.56521e-12
QTS000029	QTD000539	TwinsUK	LCL	EFO_0005292	LCL	naive	418	ENSG00000130684	ENSG00000130684	rs7274637	20	25762485	G	A	0.041866	-0.828709	0.138783	5.17182e-09
QTS000029	QTD000539	TwinsUK	LCL	EFO_0005292	LCL	naive	418	ENSG00000130702	ENSG00000130702	rs13042250	20	62380638	C	T	0.0873206	-0.499964	0.0886675	3.22925e-08
QTS000029	QTD000539	TwinsUK	LCL	EFO_0005292	LCL	naive	418	ENSG00000130702	ENSG00000130702	rs6089356	20	62388438	C	T	0.216507	0.395324	0.0655907	3.77087e-09
QTS000029	QTD000539	TwinsUK	LCL	EFO_0005292	LCL	naive	418	ENSG00000130702	ENSG00000130702	rs6143024	20	62339173	A	G	0.222488	-0.624164	0.0559553	2.3038e-25
QTS000029	QTD000539	TwinsUK	LCL	EFO_0005292	LCL	naive	418	ENSG00000131043	ENSG00000131043	rs141434180	20	36107736	G	A	0.027512	-0.708642	0.154658	6.1507e-06
QTS000029	QTD000539	TwinsUK	LCL	EFO_0005292	LCL	naive	418	ENSG00000131061	ENSG00000131061	rs55990870	20	33715102	C	T	0.261962	0.407388	0.0486614	9.45701e-16
QTS000029	QTD000539	TwinsUK	LCL	EFO_0005292	LCL	naive	418	ENSG00000131061	ENSG00000131061	rs6057884	20	33708875	A	G	0.866029	0.401698	0.0790694	5.77467e-07
QTS000029	QTD000539	TwinsUK	LCL	EFO_0005292	LCL	naive	418	ENSG00000131061	ENSG00000131061	rs6141925	20	33327897	C	A	0.303828	-0.351976	0.0592683	6.21012e-09
QTS000029	QTD000539	TwinsUK	LCL	EFO_0005292	LCL	naive	418	ENSG00000132622	ENSG00000132622	rs45495794	20	3753520	T	C	0.0382775	1.91633	0.128498	2.31039e-40
QTS000029	QTD000539	TwinsUK	LCL	EFO_0005292	LCL	naive	418	ENSG00000132635	ENSG00000132635	rs2262419	20	2364119	G	A	0.423445	-0.147082	0.0330357	1.10182e-05
QTS000029	QTD000539	TwinsUK	LCL	EFO_0005292	LCL	naive	418	ENSG00000132661	ENSG00000132661	rs3761275	20	23348228	A	G	0.062201	-1.08654	0.111102	2.07728e-20
QTS000029	QTD000539	TwinsUK	LCL	EFO_0005292	LCL	naive	418	ENSG00000149346	ENSG00000149346	rs635607	20	10481599	T	C	0.361244	0.532878	0.0631341	5.75412e-16
QTS000029	QTD000539	TwinsUK	LCL	EFO_0005292	LCL	naive	418	ENSG00000149474	ENSG00000149474	rs6136309	20	18146668	C	A	0.440191	0.187738	0.0395626	2.89551e-06
QTS000029	QTD000539	TwinsUK	LCL	EFO_0005292	LCL	naive	418	ENSG00000149599	ENSG00000149599	rs75351461	20	31870809	C	T	0.180622	-0.620051	0.06896	9.61023e-18
QTS000029	QTD000539	TwinsUK	LCL	EFO_0005292	LCL	naive	418	ENSG00000149634	ENSG00000149634	rs6074043	20	46152741	C	T	0.215311	-0.26809	0.0611218	1.47462e-05
QTS000029	QTD000539	TwinsUK	LCL	EFO_0005292	LCL	naive	418	ENSG00000149635	ENSG00000149635	rs79077570	20	46549632	A	C	0.163876	-0.513062	0.0762653	5.94457e-11
QTS000029	QTD000539	TwinsUK	LCL	EFO_0005292	LCL	naive	418	ENSG00000149636	ENSG00000149636	rs57121122	20	36707288	T	G	0.0287081	-1.09051	0.215709	6.52956e-07
QTS000029	QTD000539	TwinsUK	LCL	EFO_0005292	LCL	naive	418	ENSG00000149654	ENSG00000149654	rs11087003	20	46307555	T	C	0.748804	-0.381647	0.059641	4.34628e-10
QTS000029	QTD000539	TwinsUK	LCL	EFO_0005292	LCL	naive	418	ENSG00000154930	ENSG00000154930	rs7265721	20	25057595	G	T	0.238038	-0.349013	0.0547308	4.95753e-10
QTS000029	QTD000539	TwinsUK	LCL	EFO_0005292	LCL	naive	418	ENSG00000158470	ENSG00000158470	rs235027	20	49629400	G	A	0.588517	0.380202	0.0467835	5.46434e-15
QTS000029	QTD000539	TwinsUK	LCL	EFO_0005292	LCL	naive	418	ENSG00000166619	ENSG00000166619	rs1474874	20	37557434	A	G	0.769139	-0.271601	0.0612283	1.18458e-05
QTS000029	QTD000539	TwinsUK	LCL	EFO_0005292	LCL	naive	418	ENSG00000166913	ENSG00000166913	rs4931	20	44901593	A	C	0.251196	-0.300134	0.0313931	1.18174e-19
QTS000029	QTD000539	TwinsUK	LCL	EFO_0005292	LCL	naive	418	ENSG00000168612	ENSG00000168612	rs453433	20	45760707	A	G	0.706938	-0.404392	0.0647819	1.09344e-09
QTS000029	QTD000539	TwinsUK	LCL	EFO_0005292	LCL	naive	418	ENSG00000171700	ENSG00000171700	rs2427587	20	64009856	G	A	0.166268	0.354455	0.0643462	6.46097e-08
QTS000029	QTD000539	TwinsUK	LCL	EFO_0005292	LCL	naive	418	ENSG00000171703	ENSG00000171703	rs112790215	20	64000217	G	A	0.110048	0.34385	0.0774113	1.1536e-05
QTS000029	QTD000539	TwinsUK	LCL	EFO_0005292	LCL	naive	418	ENSG00000171867	ENSG00000171867	rs6084822	20	4662550	G	A	0.527512	-0.256718	0.0520496	1.19122e-06
QTS000029	QTD000539	TwinsUK	LCL	EFO_0005292	LCL	naive	418	ENSG00000171984	ENSG00000171984	rs6116933	20	5751065	A	G	0.186603	-0.358274	0.0682344	2.45859e-07
QTS000029	QTD000539	TwinsUK	LCL	EFO_0005292	LCL	naive	418	ENSG00000173418	ENSG00000173418	rs62203272	20	20024219	T	G	0.0717703	-0.466199	0.104214	1.00234e-05
QTS000029	QTD000539	TwinsUK	LCL	EFO_0005292	LCL	naive	418	ENSG00000175170	ENSG00000175170	rs6115474	20	26000031	C	T	0.111244	0.922128	0.106732	1.33659e-16
QTS000029	QTD000539	TwinsUK	LCL	EFO_0005292	LCL	naive	418	ENSG00000177410	ENSG00000177410	rs113173675	20	48938908	G	A	0.0179426	-0.685507	0.122149	3.72516e-08
QTS000029	QTD000539	TwinsUK	LCL	EFO_0005292	LCL	naive	418	ENSG00000185019	ENSG00000185019	rs142137411	20	3124282	G	A	0.0574163	-0.994027	0.141164	8.24791e-12
QTS000029	QTD000539	TwinsUK	LCL	EFO_0005292	LCL	naive	418	ENSG00000185019	ENSG00000185019	rs238732	20	3475112	C	T	0.352871	-0.291475	0.0563209	3.598e-07
QTS000029	QTD000539	TwinsUK	LCL	EFO_0005292	LCL	naive	418	ENSG00000185019	ENSG00000185019	rs3827132	20	3157634	C	A	0.471292	0.523182	0.0482416	3.23125e-24
QTS000029	QTD000539	TwinsUK	LCL	EFO_0005292	LCL	naive	418	ENSG00000196132	ENSG00000196132	rs2427573	20	63948381	G	A	0.0131579	1.33876	0.276975	1.91078e-06
QTS000029	QTD000539	TwinsUK	LCL	EFO_0005292	LCL	naive	418	ENSG00000196396	ENSG00000196396	rs381766	20	49616785	A	G	0.642345	0.18396	0.0417507	1.35058e-05
QTS000029	QTD000539	TwinsUK	LCL	EFO_0005292	LCL	naive	418	ENSG00000196421	ENSG00000196421	rs58126749	20	64021805	T	G	0.114833	0.618305	0.0655827	3.34435e-19
QTS000029	QTD000539	TwinsUK	LCL	EFO_0005292	LCL	naive	418	ENSG00000196476	ENSG00000196476	rs13042268	20	673974	A	G	0.252392	0.397221	0.0815848	1.61505e-06
QTS000029	QTD000539	TwinsUK	LCL	EFO_0005292	LCL	naive	418	ENSG00000196476	ENSG00000196476	rs6081964	20	281929	T	C	0.577751	0.61981	0.0654366	2.36986e-19
QTS000029	QTD000539	TwinsUK	LCL	EFO_0005292	LCL	naive	418	ENSG00000196476	ENSG00000196476	rs753490	20	671453	T	C	0.757177	0.434513	0.0905158	2.23515e-06
QTS000029	QTD000539	TwinsUK	LCL	EFO_0005292	LCL	naive	418	ENSG00000196700	ENSG00000196700	rs817334	20	63969268	G	A	0.242823	0.370148	0.0615717	4.11667e-09
QTS000029	QTD000539	TwinsUK	LCL	EFO_0005292	LCL	naive	418	ENSG00000196756	ENSG00000196756	rs788344	20	38430706	T	C	0.151914	0.776734	0.053036	3.04786e-39
QTS000029	QTD000539	TwinsUK	LCL	EFO_0005292	LCL	naive	418	ENSG00000197586	ENSG00000197586	rs6050424	20	25197351	A	G	0.753589	0.337694	0.0611101	5.89186e-08
QTS000029	QTD000539	TwinsUK	LCL	EFO_0005292	LCL	naive	418	ENSG00000197586	ENSG00000197586	rs6083754	20	25114273	G	T	0.785885	0.256667	0.0591043	1.78349e-05
QTS000029	QTD000539	TwinsUK	LCL	EFO_0005292	LCL	naive	418	ENSG00000197586	ENSG00000197586	rs66817095	20	25057848	G	T	0.179426	0.386638	0.0647187	5.08859e-09
QTS000029	QTD000539	TwinsUK	LCL	EFO_0005292	LCL	naive	418	ENSG00000197670	ENSG00000197670	rs2766670	20	53563283	A	C	0.66866	-0.283623	0.0391436	2.20728e-12
QTS000029	QTD000539	TwinsUK	LCL	EFO_0005292	LCL	naive	418	ENSG00000198646	ENSG00000198646	rs6060040	20	34771251	G	C	0.819378	-0.25418	0.0545713	4.34841e-06
QTS000029	QTD000539	TwinsUK	LCL	EFO_0005292	LCL	naive	418	ENSG00000203880	ENSG00000203880	rs60461814	20	64255659	C	T	0.154306	-0.419737	0.0695901	3.67741e-09
QTS000029	QTD000539	TwinsUK	LCL	EFO_0005292	LCL	naive	418	ENSG00000203883	ENSG00000203883	rs62219909	20	63822855	C	G	0.0382775	-0.677462	0.154444	1.47265e-05
QTS000029	QTD000539	TwinsUK	LCL	EFO_0005292	LCL	naive	418	ENSG00000203896	ENSG00000203896	rs4809333	20	63752570	T	C	0.913876	-0.360234	0.0814605	1.25841e-05
QTS000029	QTD000539	TwinsUK	LCL	EFO_0005292	LCL	naive	418	ENSG00000204070	ENSG00000204070	rs2249094	20	45372675	G	A	0.116029	0.352171	0.0734352	2.28564e-06
QTS000029	QTD000539	TwinsUK	LCL	EFO_0005292	LCL	naive	418	ENSG00000214078	ENSG00000214078	rs7273815	20	35644493	G	T	0.0956938	-1.33147	0.0524748	1.47452e-85
QTS000029	QTD000539	TwinsUK	LCL	EFO_0005292	LCL	naive	418	ENSG00000215305	ENSG00000215305	rs11699077	20	2848512	A	G	0.148325	-0.547956	0.0635721	1.55156e-16
QTS000029	QTD000539	TwinsUK	LCL	EFO_0005292	LCL	naive	418	ENSG00000215305	ENSG00000215305	rs1178048	20	2946859	A	T	0.547847	-0.235223	0.0485803	1.83576e-06
QTS000029	QTD000539	TwinsUK	LCL	EFO_0005292	LCL	naive	418	ENSG00000215305	ENSG00000215305	rs7360412	20	2820155	A	C	0.0681818	-0.468359	0.0988044	2.96504e-06
QTS000029	QTD000539	TwinsUK	LCL	EFO_0005292	LCL	naive	418	ENSG00000224565	ENSG00000224565	rs73122024	20	47441880	C	G	0.12201	-0.653582	0.0681102	8.93705e-20
QTS000029	QTD000539	TwinsUK	LCL	EFO_0005292	LCL	naive	418	ENSG00000224635	ENSG00000224635	rs1000675	20	38415226	C	T	0.197368	1.13285	0.0572977	2.61627e-61
QTS000029	QTD000539	TwinsUK	LCL	EFO_0005292	LCL	naive	418	ENSG00000225181	ENSG00000225181	rs6135396	20	15362081	A	G	0.406699	0.242007	0.0505083	2.33198e-06
QTS000029	QTD000539	TwinsUK	LCL	EFO_0005292	LCL	naive	418	ENSG00000225978	ENSG00000225978	rs16983533	20	63105523	G	A	0.266746	0.440296	0.0791504	4.84662e-08
QTS000029	QTD000539	TwinsUK	LCL	EFO_0005292	LCL	naive	418	ENSG00000225978	ENSG00000225978	rs185003036	20	63103125	T	C	0.0179426	1.13457	0.247284	5.98099e-06
QTS000029	QTD000539	TwinsUK	LCL	EFO_0005292	LCL	naive	418	ENSG00000225978	ENSG00000225978	rs4809475	20	63063246	A	G	0.686603	-0.340406	0.0709438	2.25801e-06
QTS000029	QTD000539	TwinsUK	LCL	EFO_0005292	LCL	naive	418	ENSG00000225978	ENSG00000225978	rs62197295	20	63010278	T	C	0.09689	-0.52096	0.113261	5.67591e-06
QTS000029	QTD000539	TwinsUK	LCL	EFO_0005292	LCL	naive	418	ENSG00000225978	ENSG00000225978	rs73312551	20	63102289	T	C	0.288278	-0.554965	0.0840122	1.25294e-10
QTS000029	QTD000539	TwinsUK	LCL	EFO_0005292	LCL	naive	418	ENSG00000228340	ENSG00000228340	rs2025050	20	60140164	C	T	0.491627	-0.613991	0.0598874	4.5212e-22
QTS000029	QTD000539	TwinsUK	LCL	EFO_0005292	LCL	naive	418	ENSG00000228340	ENSG00000228340	rs6027394	20	60182923	A	G	0.394737	0.373758	0.0718721	3.17147e-07
QTS000029	QTD000539	TwinsUK	LCL	EFO_0005292	LCL	naive	418	ENSG00000228340	ENSG00000228340	rs6100747	20	60138916	A	C	0.062201	-0.683519	0.133196	4.4743e-07
QTS000029	QTD000539	TwinsUK	LCL	EFO_0005292	LCL	naive	418	ENSG00000228705	ENSG00000228705	rs6011258	20	62771103	A	G	0.136364	-0.409174	0.0867952	3.34753e-06
QTS000029	QTD000539	TwinsUK	LCL	EFO_0005292	LCL	naive	418	ENSG00000229728	ENSG00000229728	rs6041909	20	1386731	G	C	0.223684	-0.323517	0.0690263	3.80117e-06
QTS000029	QTD000539	TwinsUK	LCL	EFO_0005292	LCL	naive	418	ENSG00000230753	ENSG00000230753	rs7269596	20	34641259	T	C	0.366029	0.250734	0.0608142	4.54402e-05
QTS000029	QTD000539	TwinsUK	LCL	EFO_0005292	LCL	naive	418	ENSG00000232121	ENSG00000232121	rs62197807	20	61660734	G	A	0.106459	-0.418428	0.0951768	1.41025e-05
QTS000029	QTD000539	TwinsUK	LCL	EFO_0005292	LCL	naive	418	ENSG00000232907	ENSG00000232907	rs146203191	20	36902918	T	C	0.0119617	-1.12099	0.26169	2.30129e-05
QTS000029	QTD000539	TwinsUK	LCL	EFO_0005292	LCL	naive	418	ENSG00000235621	ENSG00000235621	rs1016087	20	48375615	A	C	0.0502392	0.56193	0.0963482	1.12299e-08
QTS000029	QTD000539	TwinsUK	LCL	EFO_0005292	LCL	naive	418	ENSG00000235958	ENSG00000235958	rs6139015	20	3139795	C	T	0.477273	0.278024	0.0499159	4.66761e-08
QTS000029	QTD000539	TwinsUK	LCL	EFO_0005292	LCL	naive	418	ENSG00000236352	ENSG00000236352	rs2904376	20	53905181	A	G	0.76555	0.449246	0.0632802	5.69852e-12
QTS000029	QTD000539	TwinsUK	LCL	EFO_0005292	LCL	naive	418	ENSG00000237119	ENSG00000237119	rs2427484	20	63016341	A	G	0.37799	0.226285	0.0395307	2.03113e-08
QTS000029	QTD000539	TwinsUK	LCL	EFO_0005292	LCL	naive	418	ENSG00000237119	ENSG00000237119	rs6011576	20	63063546	T	C	0.161483	-0.262454	0.0532897	1.23301e-06
QTS000029	QTD000539	TwinsUK	LCL	EFO_0005292	LCL	naive	418	ENSG00000237119	ENSG00000237119	rs62197295	20	63010278	T	C	0.09689	-0.370038	0.0664702	4.7394e-08
QTS000029	QTD000539	TwinsUK	LCL	EFO_0005292	LCL	naive	418	ENSG00000244274	ENSG00000244274	rs1046612	20	45367549	G	A	0.620813	-0.294735	0.063699	5.00834e-06
QTS000029	QTD000539	TwinsUK	LCL	EFO_0005292	LCL	naive	418	ENSG00000244687	ENSG00000244687	rs35912984	20	50080533	C	T	0.177033	-0.257542	0.0551121	4.05206e-06
QTS000029	QTD000539	TwinsUK	LCL	EFO_0005292	LCL	naive	418	ENSG00000250917	ENSG00000250917	rs293738	20	33338112	C	G	0.839713	0.338816	0.0860633	9.72579e-05
QTS000029	QTD000539	TwinsUK	LCL	EFO_0005292	LCL	naive	418	ENSG00000254995	ENSG00000254995	rs6123825	20	58699703	C	A	0.332536	0.508722	0.0481112	3.15806e-23
QTS000029	QTD000539	TwinsUK	LCL	EFO_0005292	LCL	naive	418	ENSG00000261582	ENSG00000261582	rs2425032	20	35267651	T	C	0.123206	-0.297696	0.0648436	5.90369e-06
QTS000029	QTD000539	TwinsUK	LCL	EFO_0005292	LCL	naive	418	ENSG00000271303	ENSG00000271303	rs7268200	20	650241	A	G	0.333732	-0.28859	0.0554441	3.09663e-07
QTS000029	QTD000539	TwinsUK	LCL	EFO_0005292	LCL	naive	418	ENSG00000272259	ENSG00000272259	rs1000122	20	63091056	A	G	0.125598	0.378967	0.0735484	4.02997e-07
QTS000029	QTD000539	TwinsUK	LCL	EFO_0005292	LCL	naive	418	ENSG00000272259	ENSG00000272259	rs111814166	20	63050929	G	A	0.123206	0.415396	0.0707148	8.89969e-09
QTS000029	QTD000539	TwinsUK	LCL	EFO_0005292	LCL	naive	418	ENSG00000272259	ENSG00000272259	rs11700272	20	62937779	A	G	0.0705742	-0.471371	0.093631	7.24312e-07
QTS000029	QTD000539	TwinsUK	LCL	EFO_0005292	LCL	naive	418	ENSG00000272259	ENSG00000272259	rs1555312	20	63058740	T	C	0.381579	-0.364726	0.0484764	3.50308e-13
QTS000029	QTD000539	TwinsUK	LCL	EFO_0005292	LCL	naive	418	ENSG00000272259	ENSG00000272259	rs58769569	20	63079297	A	G	0.0370813	-0.682244	0.134903	6.47052e-07
QTS000029	QTD000539	TwinsUK	LCL	EFO_0005292	LCL	naive	418	ENSG00000273154	ENSG00000273154	rs1291213	20	63721274	C	T	0.20933	-0.447043	0.0603174	7.41045e-13
QTS000029	QTD000539	TwinsUK	LCL	EFO_0005292	LCL	naive	418	ENSG00000273951	ENSG00000273951	rs6029932	20	42022178	G	A	0.0753589	-0.525003	0.108279	1.77839e-06
QTS000029	QTD000539	TwinsUK	LCL	EFO_0005292	LCL	naive	418	ENSG00000275401	ENSG00000275401	rs1315306	20	38436101	A	G	0.196172	0.447303	0.0618075	2.33545e-12
QTS000029	QTD000539	TwinsUK	LCL	EFO_0005292	LCL	naive	418	ENSG00000275437	ENSG00000275437	rs2427309	20	62394830	G	T	0.533493	0.326619	0.0509567	4.07885e-10
QTS000029	QTD000539	TwinsUK	LCL	EFO_0005292	LCL	naive	418	ENSG00000275491	ENSG00000275491	rs4815607	20	3807832	C	T	0.45933	0.249479	0.0551804	8.09764e-06
QTS000029	QTD000539	TwinsUK	LCL	EFO_0005292	LCL	naive	418	ENSG00000275576	ENSG00000275576	rs55974691	20	33100240	A	G	0.0155502	-0.801203	0.19411	4.45752e-05
QTS000029	QTD000539	TwinsUK	LCL	EFO_0005292	LCL	naive	418	ENSG00000276317	ENSG00000276317	rs8125918	20	62662387	C	A	0.369617	-0.240261	0.0510195	3.42721e-06
QTS000029	QTD000539	TwinsUK	LCL	EFO_0005292	LCL	naive	418	ENSG00000277496	ENSG00000277496	rs59460798	20	62661184	C	T	0.136364	-0.463037	0.0831155	4.63852e-08
QTS000029	QTD000539	TwinsUK	LCL	EFO_0005292	LCL	naive	418	ENSG00000283757	ENSG00000283757	rs6017891	20	46521596	A	G	0.149522	0.599564	0.0728178	2.55315e-15
QTS000029	QTD000539	TwinsUK	LCL	EFO_0005292	LCL	naive	418	ENSG00000285230	ENSG00000285230	rs4911384	20	33968001	C	T	0.578947	-0.549352	0.0395578	4.16447e-36
QTS000029	QTD000539	TwinsUK	LCL	EFO_0005292	LCL	naive	418	ENSG00000286546	ENSG00000286546	rs6080073	20	15985860	T	C	0.57177	-0.36422	0.0460712	2.58131e-14
QTS000029	QTD000539	TwinsUK	LCL	EFO_0005292	LCL	naive	418	ENSG00000286546	ENSG00000286546	rs6135624	20	15978363	G	A	0.212919	0.416414	0.0603035	1.95903e-11
QTS000029	QTD000539	TwinsUK	LCL	EFO_0005292	LCL	naive	418	ENSG00000286546	ENSG00000286546	rs7266494	20	15978628	C	G	0.294258	-0.316761	0.0617165	4.45581e-07
QTS000029	QTD000539	TwinsUK	LCL	EFO_0005292	LCL	naive	418	ENSG00000287569	ENSG00000287569	rs4813576	20	25665023	T	C	0.324163	-0.396107	0.0632216	9.56016e-10
QTS000029	QTD000539	TwinsUK	LCL	EFO_0005292	LCL	naive	418	ENSG00000289494	ENSG00000289494	rs6139031	20	3209336	G	A	0.226077	0.373758	0.0682403	7.62592e-08
QTS000029	QTD000539	TwinsUK	LCL	EFO_0005292	LCL	naive	418	ENSG00000289537	ENSG00000289537	rs6061335	20	61404838	C	T	0.19378	0.406309	0.0787833	3.93675e-07
QTS000029	QTD000539	TwinsUK	LCL	EFO_0005292	LCL	naive	418	ENSG00000142156	ENSG00000142156	rs73159604	21	45988535	C	T	0.190191	0.443419	0.0939587	3.26975e-06
QTS000029	QTD000539	TwinsUK	LCL	EFO_0005292	LCL	naive	418	ENSG00000142166	ENSG00000142166	rs2040109	21	33303860	G	T	0.308612	0.36543	0.0668712	8.13961e-08
QTS000029	QTD000539	TwinsUK	LCL	EFO_0005292	LCL	naive	418	ENSG00000142168	ENSG00000142168	rs10432782	21	31664078	T	G	0.0980861	0.337299	0.0673044	8.09961e-07
QTS000029	QTD000539	TwinsUK	LCL	EFO_0005292	LCL	naive	418	ENSG00000142178	ENSG00000142178	rs73223085	21	43588779	T	C	0.0239234	1.1555	0.264739	1.61999e-05
QTS000029	QTD000539	TwinsUK	LCL	EFO_0005292	LCL	naive	418	ENSG00000142185	ENSG00000142185	rs762426	21	44367367	A	G	0.200957	-0.469545	0.0738279	5.47946e-10
QTS000029	QTD000539	TwinsUK	LCL	EFO_0005292	LCL	naive	418	ENSG00000142188	ENSG00000142188	rs1059293	21	33437386	C	T	0.479665	-0.338859	0.0470769	3.01116e-12
QTS000029	QTD000539	TwinsUK	LCL	EFO_0005292	LCL	naive	418	ENSG00000142207	ENSG00000142207	rs2833767	21	32324773	C	T	0.0897129	0.447872	0.0576831	6.84644e-14
QTS000029	QTD000539	TwinsUK	LCL	EFO_0005292	LCL	naive	418	ENSG00000154645	ENSG00000154645	rs9653741	21	17819418	T	G	0.618421	0.315237	0.0586752	1.31542e-07
QTS000029	QTD000539	TwinsUK	LCL	EFO_0005292	LCL	naive	418	ENSG00000154719	ENSG00000154719	rs7278164	21	25603938	A	G	0.738038	0.657522	0.0683306	7.23643e-20
QTS000029	QTD000539	TwinsUK	LCL	EFO_0005292	LCL	naive	418	ENSG00000154721	ENSG00000154721	rs116955378	21	25657228	G	A	0.0143541	-1.09212	0.229369	2.68564e-06
QTS000029	QTD000539	TwinsUK	LCL	EFO_0005292	LCL	naive	418	ENSG00000154721	ENSG00000154721	rs34441189	21	25855304	G	C	0.136364	-0.436812	0.0778229	3.70801e-08
QTS000029	QTD000539	TwinsUK	LCL	EFO_0005292	LCL	naive	418	ENSG00000154721	ENSG00000154721	rs7282275	21	25666562	G	T	0.27512	-0.425236	0.057873	1.12995e-12
QTS000029	QTD000539	TwinsUK	LCL	EFO_0005292	LCL	naive	418	ENSG00000155307	ENSG00000155307	rs13050841	21	14526114	C	G	0.342105	0.433061	0.0504177	1.9347e-16
QTS000029	QTD000539	TwinsUK	LCL	EFO_0005292	LCL	naive	418	ENSG00000156239	ENSG00000156239	rs2776232	21	28912009	A	G	0.375598	-0.340568	0.0525477	2.66224e-10
QTS000029	QTD000539	TwinsUK	LCL	EFO_0005292	LCL	naive	418	ENSG00000156261	ENSG00000156261	rs965951	21	29060236	G	A	0.104067	1.59289	0.0591955	4.93448e-92
QTS000029	QTD000539	TwinsUK	LCL	EFO_0005292	LCL	naive	418	ENSG00000156273	ENSG00000156273	rs73186477	21	29824333	C	T	0.230861	-0.234847	0.0563005	3.71127e-05
QTS000029	QTD000539	TwinsUK	LCL	EFO_0005292	LCL	naive	418	ENSG00000157540	ENSG00000157540	rs2835781	21	37527077	T	C	0.473684	-0.180313	0.040126	9.15934e-06
QTS000029	QTD000539	TwinsUK	LCL	EFO_0005292	LCL	naive	418	ENSG00000157557	ENSG00000157557	rs1051476	21	38823912	C	G	0.34689	-0.362126	0.0625318	1.40949e-08
QTS000029	QTD000539	TwinsUK	LCL	EFO_0005292	LCL	naive	418	ENSG00000157557	ENSG00000157557	rs117987666	21	38767542	G	A	0.034689	1.13329	0.203126	4.4395e-08
QTS000029	QTD000539	TwinsUK	LCL	EFO_0005292	LCL	naive	418	ENSG00000157557	ENSG00000157557	rs1209913	21	38778561	T	A	0.697368	-0.581326	0.0612138	1.95215e-19
QTS000029	QTD000539	TwinsUK	LCL	EFO_0005292	LCL	naive	418	ENSG00000157578	ENSG00000157578	rs10775662	21	39384749	G	A	0.684211	-0.606574	0.0513165	6.96309e-28
QTS000029	QTD000539	TwinsUK	LCL	EFO_0005292	LCL	naive	418	ENSG00000157617	ENSG00000157617	rs3169	21	41885354	G	A	0.328947	-0.216057	0.0458777	3.42383e-06
QTS000029	QTD000539	TwinsUK	LCL	EFO_0005292	LCL	naive	418	ENSG00000157617	ENSG00000157617	rs369460	21	41924944	G	C	0.601675	-0.231051	0.047784	1.89447e-06
QTS000029	QTD000539	TwinsUK	LCL	EFO_0005292	LCL	naive	418	ENSG00000157617	ENSG00000157617	rs3746906	21	41907747	A	G	0.635167	-0.273515	0.0442944	1.61746e-09
QTS000029	QTD000539	TwinsUK	LCL	EFO_0005292	LCL	naive	418	ENSG00000159055	ENSG00000159055	rs8129993	21	32268841	A	G	0.360048	-0.262903	0.0456876	1.72372e-08
QTS000029	QTD000539	TwinsUK	LCL	EFO_0005292	LCL	naive	418	ENSG00000159110	ENSG00000159110	rs2236758	21	33253108	A	G	0.703349	0.561593	0.0483424	4.16784e-27
QTS000029	QTD000539	TwinsUK	LCL	EFO_0005292	LCL	naive	418	ENSG00000159212	ENSG00000159212	rs61419297	21	34640365	G	A	0.208134	-0.720245	0.0798365	7.65167e-18
QTS000029	QTD000539	TwinsUK	LCL	EFO_0005292	LCL	naive	418	ENSG00000159228	ENSG00000159228	rs16993864	21	36074301	C	A	0.0227273	-2.1845	0.148344	1.40539e-39
QTS000029	QTD000539	TwinsUK	LCL	EFO_0005292	LCL	naive	418	ENSG00000159267	ENSG00000159267	rs4816555	21	36965058	G	A	0.455742	-0.597781	0.0425973	1.04698e-36
QTS000029	QTD000539	TwinsUK	LCL	EFO_0005292	LCL	naive	418	ENSG00000160185	ENSG00000160185	rs80054410	21	42415901	T	C	0.348086	0.423609	0.0608699	1.39312e-11
QTS000029	QTD000539	TwinsUK	LCL	EFO_0005292	LCL	naive	418	ENSG00000160188	ENSG00000160188	rs1123415	21	42455230	G	A	0.283493	0.542306	0.0851291	5.15228e-10
QTS000029	QTD000539	TwinsUK	LCL	EFO_0005292	LCL	naive	418	ENSG00000160188	ENSG00000160188	rs117213439	21	42517280	C	T	0.0179426	1.51084	0.249612	3.26035e-09
QTS000029	QTD000539	TwinsUK	LCL	EFO_0005292	LCL	naive	418	ENSG00000160188	ENSG00000160188	rs2839533	21	42476916	A	T	0.683014	-0.932349	0.0667181	1.82753e-36
QTS000029	QTD000539	TwinsUK	LCL	EFO_0005292	LCL	naive	418	ENSG00000160188	ENSG00000160188	rs62215905	21	42517572	G	A	0.0490431	0.962513	0.160558	4.52841e-09
QTS000029	QTD000539	TwinsUK	LCL	EFO_0005292	LCL	naive	418	ENSG00000160188	ENSG00000160188	rs7275527	21	42475587	T	C	0.236842	-0.57966	0.0824207	8.7184e-12
QTS000029	QTD000539	TwinsUK	LCL	EFO_0005292	LCL	naive	418	ENSG00000160188	ENSG00000160188	rs73374131	21	42488353	C	T	0.069378	0.905434	0.119962	2.98352e-13
QTS000029	QTD000539	TwinsUK	LCL	EFO_0005292	LCL	naive	418	ENSG00000160190	ENSG00000160190	rs2839507	21	42422268	C	T	0.131579	0.403921	0.0762123	1.91184e-07
QTS000029	QTD000539	TwinsUK	LCL	EFO_0005292	LCL	naive	418	ENSG00000160190	ENSG00000160190	rs4920108	21	42471211	C	T	0.25	-0.541698	0.0549315	1.08088e-20
QTS000029	QTD000539	TwinsUK	LCL	EFO_0005292	LCL	naive	418	ENSG00000160190	ENSG00000160190	rs7284011	21	42493873	C	G	0.150718	0.393726	0.0704041	4.1387e-08
QTS000029	QTD000539	TwinsUK	LCL	EFO_0005292	LCL	naive	418	ENSG00000160191	ENSG00000160191	rs2250870	21	42737077	C	T	0.593301	-0.265151	0.0452683	9.77658e-09
QTS000029	QTD000539	TwinsUK	LCL	EFO_0005292	LCL	naive	418	ENSG00000160191	ENSG00000160191	rs7284011	21	42493873	C	G	0.150718	0.292234	0.0627967	4.43135e-06
QTS000029	QTD000539	TwinsUK	LCL	EFO_0005292	LCL	naive	418	ENSG00000160191	ENSG00000160191	rs9985027	21	42656243	A	G	0.0203349	0.857647	0.154687	5.34348e-08
QTS000029	QTD000539	TwinsUK	LCL	EFO_0005292	LCL	naive	418	ENSG00000160194	ENSG00000160194	rs4148974	21	42903610	C	T	0.0705742	-1.54464	0.0686545	3.34905e-73
QTS000029	QTD000539	TwinsUK	LCL	EFO_0005292	LCL	naive	418	ENSG00000160199	ENSG00000160199	rs2850141	21	43019234	G	A	0.88756	-0.476536	0.0771929	1.63265e-09
QTS000029	QTD000539	TwinsUK	LCL	EFO_0005292	LCL	naive	418	ENSG00000160207	ENSG00000160207	rs9976443	21	43641154	G	C	0.558612	-0.57748	0.0613809	3.90125e-19
QTS000029	QTD000539	TwinsUK	LCL	EFO_0005292	LCL	naive	418	ENSG00000160208	ENSG00000160208	rs2838323	21	43579205	G	A	0.57177	-0.178947	0.0340646	2.42701e-07
QTS000029	QTD000539	TwinsUK	LCL	EFO_0005292	LCL	naive	418	ENSG00000160213	ENSG00000160213	rs35285321	21	43781951	G	A	0.314593	-0.885461	0.0469957	3.01032e-57
QTS000029	QTD000539	TwinsUK	LCL	EFO_0005292	LCL	naive	418	ENSG00000160214	ENSG00000160214	rs13051474	21	43756452	C	T	0.139952	0.491236	0.088176	4.63686e-08
QTS000029	QTD000539	TwinsUK	LCL	EFO_0005292	LCL	naive	418	ENSG00000160214	ENSG00000160214	rs2239389	21	43754445	C	T	0.595694	0.288558	0.0595583	1.8095e-06
QTS000029	QTD000539	TwinsUK	LCL	EFO_0005292	LCL	naive	418	ENSG00000160214	ENSG00000160214	rs731935	21	43800689	T	C	0.423445	-0.432233	0.0568176	1.99472e-13
QTS000029	QTD000539	TwinsUK	LCL	EFO_0005292	LCL	naive	418	ENSG00000160216	ENSG00000160216	rs60316193	21	43918391	G	A	0.363636	-0.268047	0.0582509	5.62515e-06
QTS000029	QTD000539	TwinsUK	LCL	EFO_0005292	LCL	naive	418	ENSG00000160221	ENSG00000160221	rs13047030	21	44057275	A	G	0.204545	1.22913	0.0607023	2.14874e-63
QTS000029	QTD000539	TwinsUK	LCL	EFO_0005292	LCL	naive	418	ENSG00000160221	ENSG00000160221	rs2283640	21	44036606	A	G	0.179426	-0.646108	0.0965654	7.44197e-11
QTS000029	QTD000539	TwinsUK	LCL	EFO_0005292	LCL	naive	418	ENSG00000160221	ENSG00000160221	rs73227001	21	44056356	C	G	0.0215311	1.63964	0.249131	1.45276e-10
QTS000029	QTD000539	TwinsUK	LCL	EFO_0005292	LCL	naive	418	ENSG00000160223	ENSG00000160223	rs28676806	21	44283175	T	C	0.0933014	0.616255	0.129144	2.55725e-06
QTS000029	QTD000539	TwinsUK	LCL	EFO_0005292	LCL	naive	418	ENSG00000160223	ENSG00000160223	rs41277546	21	44288472	C	T	0.0191388	1.07812	0.255528	3.03132e-05
QTS000029	QTD000539	TwinsUK	LCL	EFO_0005292	LCL	naive	418	ENSG00000160223	ENSG00000160223	rs78959226	21	44213766	C	T	0.0526316	0.909668	0.171782	1.95615e-07
QTS000029	QTD000539	TwinsUK	LCL	EFO_0005292	LCL	naive	418	ENSG00000160226	ENSG00000160226	rs2236441	21	44335477	C	T	0.214115	-0.474858	0.0642432	8.45729e-13
QTS000029	QTD000539	TwinsUK	LCL	EFO_0005292	LCL	naive	418	ENSG00000160226	ENSG00000160226	rs58942895	21	44347124	G	A	0.199761	0.455161	0.0675362	5.51357e-11
QTS000029	QTD000539	TwinsUK	LCL	EFO_0005292	LCL	naive	418	ENSG00000160226	ENSG00000160226	rs9974831	21	44401646	T	C	0.255981	-0.435615	0.0838171	3.22153e-07
QTS000029	QTD000539	TwinsUK	LCL	EFO_0005292	LCL	naive	418	ENSG00000160233	ENSG00000160233	rs1057037	21	44313984	A	T	0.069378	0.672847	0.0985116	3.13909e-11
QTS000029	QTD000539	TwinsUK	LCL	EFO_0005292	LCL	naive	418	ENSG00000160233	ENSG00000160233	rs45593631	21	44434857	C	T	0.206938	0.403158	0.0833626	1.88662e-06
QTS000029	QTD000539	TwinsUK	LCL	EFO_0005292	LCL	naive	418	ENSG00000160233	ENSG00000160233	rs7278742	21	44362261	T	C	0.173445	0.520447	0.0740211	8.82371e-12
QTS000029	QTD000539	TwinsUK	LCL	EFO_0005292	LCL	naive	418	ENSG00000160255	ENSG00000160255	rs760462	21	44908184	T	C	0.839713	0.688722	0.0788833	6.79789e-17
QTS000029	QTD000539	TwinsUK	LCL	EFO_0005292	LCL	naive	418	ENSG00000160284	ENSG00000160284	rs12483497	21	46672824	G	C	0.351675	-0.613105	0.0629356	2.81142e-20
QTS000029	QTD000539	TwinsUK	LCL	EFO_0005292	LCL	naive	418	ENSG00000160284	ENSG00000160284	rs151193360	21	46587734	A	T	0.0311005	-1.43268	0.150088	1.32905e-19
QTS000029	QTD000539	TwinsUK	LCL	EFO_0005292	LCL	naive	418	ENSG00000160284	ENSG00000160284	rs2254522	21	46194529	A	G	0.181818	0.419334	0.0692712	3.24597e-09
QTS000029	QTD000539	TwinsUK	LCL	EFO_0005292	LCL	naive	418	ENSG00000160284	ENSG00000160284	rs62214040	21	46155323	T	C	0.145933	-0.511232	0.0794164	3.45967e-10
QTS000029	QTD000539	TwinsUK	LCL	EFO_0005292	LCL	naive	418	ENSG00000160284	ENSG00000160284	rs914245	21	46155823	G	T	0.364833	0.526671	0.0681739	8.9399e-14
QTS000029	QTD000539	TwinsUK	LCL	EFO_0005292	LCL	naive	418	ENSG00000160284	ENSG00000160284	rs9984242	21	46226056	G	C	0.5	-0.429212	0.0504083	3.34783e-16
QTS000029	QTD000539	TwinsUK	LCL	EFO_0005292	LCL	naive	418	ENSG00000160285	ENSG00000160285	rs2066932	21	46403315	G	T	0.283493	0.364284	0.0626162	1.21698e-08
QTS000029	QTD000539	TwinsUK	LCL	EFO_0005292	LCL	naive	418	ENSG00000160285	ENSG00000160285	rs62224180	21	46306418	C	G	0.805024	0.568886	0.0646542	4.0942e-17
QTS000029	QTD000539	TwinsUK	LCL	EFO_0005292	LCL	naive	418	ENSG00000160285	ENSG00000160285	rs7282864	21	46146914	G	A	0.105263	-0.467404	0.0866677	1.18293e-07
QTS000029	QTD000539	TwinsUK	LCL	EFO_0005292	LCL	naive	418	ENSG00000173276	ENSG00000173276	rs2839427	21	41977823	G	A	0.429426	-0.15442	0.0315531	1.43178e-06
QTS000029	QTD000539	TwinsUK	LCL	EFO_0005292	LCL	naive	418	ENSG00000173638	ENSG00000173638	rs113401342	21	45555626	T	C	0.30622	-0.214358	0.034281	1.02788e-09
QTS000029	QTD000539	TwinsUK	LCL	EFO_0005292	LCL	naive	418	ENSG00000182240	ENSG00000182240	rs7278856	21	41226960	T	G	0.2189	0.450535	0.0623013	2.42071e-12
QTS000029	QTD000539	TwinsUK	LCL	EFO_0005292	LCL	naive	418	ENSG00000182362	ENSG00000182362	rs12483577	21	46255371	C	T	0.076555	-0.600886	0.110854	1.02553e-07
QTS000029	QTD000539	TwinsUK	LCL	EFO_0005292	LCL	naive	418	ENSG00000182362	ENSG00000182362	rs17176219	21	46280244	A	T	0.0167464	1.58891	0.272795	1.17195e-08
QTS000029	QTD000539	TwinsUK	LCL	EFO_0005292	LCL	naive	418	ENSG00000182362	ENSG00000182362	rs185162300	21	46292517	T	C	0.0227273	1.38317	0.235643	9.12336e-09
QTS000029	QTD000539	TwinsUK	LCL	EFO_0005292	LCL	naive	418	ENSG00000182362	ENSG00000182362	rs35829851	21	46674891	A	G	0.51555	0.545977	0.0788791	1.76657e-11
QTS000029	QTD000539	TwinsUK	LCL	EFO_0005292	LCL	naive	418	ENSG00000182362	ENSG00000182362	rs62224180	21	46306418	C	G	0.805024	-0.726949	0.0663501	1.25699e-24
QTS000029	QTD000539	TwinsUK	LCL	EFO_0005292	LCL	naive	418	ENSG00000182362	ENSG00000182362	rs8126678	21	46153973	A	C	0.854067	0.469552	0.0846421	5.25672e-08
QTS000029	QTD000539	TwinsUK	LCL	EFO_0005292	LCL	naive	418	ENSG00000182362	ENSG00000182362	rs8133080	21	46153555	G	A	0.252392	0.473541	0.0786887	3.97358e-09
QTS000029	QTD000539	TwinsUK	LCL	EFO_0005292	LCL	naive	418	ENSG00000182362	ENSG00000182362	rs915804	21	46229888	G	C	0.551435	-0.393947	0.0546564	2.82731e-12
QTS000029	QTD000539	TwinsUK	LCL	EFO_0005292	LCL	naive	418	ENSG00000182670	ENSG00000182670	rs2298682	21	37072590	A	G	0.51555	0.790856	0.0416634	7.32119e-58
QTS000029	QTD000539	TwinsUK	LCL	EFO_0005292	LCL	naive	418	ENSG00000182871	ENSG00000182871	rs9977482	21	45479205	C	T	0.244019	-0.293053	0.0646352	7.64439e-06
QTS000029	QTD000539	TwinsUK	LCL	EFO_0005292	LCL	naive	418	ENSG00000183250	ENSG00000183250	rs914220	21	44995333	C	T	0.0382775	0.482295	0.109592	1.38271e-05
QTS000029	QTD000539	TwinsUK	LCL	EFO_0005292	LCL	naive	418	ENSG00000183486	ENSG00000183486	rs9981317	21	41365254	G	A	0.0717703	-0.394732	0.0854575	5.19421e-06
QTS000029	QTD000539	TwinsUK	LCL	EFO_0005292	LCL	naive	418	ENSG00000183527	ENSG00000183527	rs2836922	21	39144382	C	T	0.410287	-0.192477	0.03967	1.75028e-06
QTS000029	QTD000539	TwinsUK	LCL	EFO_0005292	LCL	naive	418	ENSG00000183570	ENSG00000183570	rs11089032	21	45942156	C	T	0.111244	-0.585145	0.0993516	8.16879e-09
QTS000029	QTD000539	TwinsUK	LCL	EFO_0005292	LCL	naive	418	ENSG00000183570	ENSG00000183570	rs767138	21	45681933	A	G	0.490431	-0.51696	0.0475995	2.83142e-24
QTS000029	QTD000539	TwinsUK	LCL	EFO_0005292	LCL	naive	418	ENSG00000183570	ENSG00000183570	rs8132521	21	46001950	C	T	0.328947	0.390128	0.0609303	4.24965e-10
QTS000029	QTD000539	TwinsUK	LCL	EFO_0005292	LCL	naive	418	ENSG00000184441	ENSG00000184441	rs14313	21	44336132	C	T	0.220096	-0.399441	0.082663	1.92318e-06
QTS000029	QTD000539	TwinsUK	LCL	EFO_0005292	LCL	naive	418	ENSG00000184441	ENSG00000184441	rs55800836	21	44277451	G	A	0.388756	-0.279018	0.0609774	6.32701e-06
QTS000029	QTD000539	TwinsUK	LCL	EFO_0005292	LCL	naive	418	ENSG00000184441	ENSG00000184441	rs56040242	21	44347061	G	A	0.205742	0.454143	0.0743205	2.34259e-09
QTS000029	QTD000539	TwinsUK	LCL	EFO_0005292	LCL	naive	418	ENSG00000184787	ENSG00000184787	rs13050872	21	44813948	G	C	0.337321	-0.403908	0.0625825	3.13198e-10
QTS000029	QTD000539	TwinsUK	LCL	EFO_0005292	LCL	naive	418	ENSG00000185272	ENSG00000185272	rs6516610	21	14091635	T	C	0.649522	-0.309722	0.0579241	1.50105e-07
QTS000029	QTD000539	TwinsUK	LCL	EFO_0005292	LCL	naive	418	ENSG00000185433	ENSG00000185433	rs117465696	21	25347765	C	T	0.108852	0.305626	0.0589874	3.49179e-07
QTS000029	QTD000539	TwinsUK	LCL	EFO_0005292	LCL	naive	418	ENSG00000185917	ENSG00000185917	rs2018721	21	36050668	C	T	0.727273	-0.390553	0.0467712	1.10542e-15
QTS000029	QTD000539	TwinsUK	LCL	EFO_0005292	LCL	naive	418	ENSG00000188992	ENSG00000188992	rs2155967	21	14079637	C	T	0.855263	-0.495103	0.0956247	3.55626e-07
QTS000029	QTD000539	TwinsUK	LCL	EFO_0005292	LCL	naive	418	ENSG00000188992	ENSG00000188992	rs2403726	21	14080324	G	C	0.0610048	0.650166	0.138694	3.78544e-06
QTS000029	QTD000539	TwinsUK	LCL	EFO_0005292	LCL	naive	418	ENSG00000188992	ENSG00000188992	rs2525599	21	14016018	C	A	0.192584	-0.543497	0.0865824	8.91936e-10
QTS000029	QTD000539	TwinsUK	LCL	EFO_0005292	LCL	naive	418	ENSG00000188992	ENSG00000188992	rs7281456	21	14096393	T	C	0.648325	-0.354164	0.0551482	3.79066e-10
QTS000029	QTD000539	TwinsUK	LCL	EFO_0005292	LCL	naive	418	ENSG00000188992	ENSG00000188992	rs9305208	21	14069739	G	A	0.62201	-0.405004	0.0789847	4.56585e-07
QTS000029	QTD000539	TwinsUK	LCL	EFO_0005292	LCL	naive	418	ENSG00000198743	ENSG00000198743	rs2898201	21	34002204	C	T	0.705742	0.233332	0.053536	1.6649e-05
QTS000029	QTD000539	TwinsUK	LCL	EFO_0005292	LCL	naive	418	ENSG00000198862	ENSG00000198862	rs2143687	21	28170867	A	G	0.147129	-0.227071	0.0518407	1.51378e-05
QTS000029	QTD000539	TwinsUK	LCL	EFO_0005292	LCL	naive	418	ENSG00000198862	ENSG00000198862	rs2243491	21	28953553	A	T	0.537081	-0.185594	0.0426941	1.74927e-05
QTS000029	QTD000539	TwinsUK	LCL	EFO_0005292	LCL	naive	418	ENSG00000198862	ENSG00000198862	rs2705646	21	28970233	A	G	0.161483	-0.236292	0.0476151	1.02837e-06
QTS000029	QTD000539	TwinsUK	LCL	EFO_0005292	LCL	naive	418	ENSG00000205929	ENSG00000205929	rs62228028	21	33318683	G	A	0.0442584	-0.732616	0.135923	1.20232e-07
QTS000029	QTD000539	TwinsUK	LCL	EFO_0005292	LCL	naive	418	ENSG00000215424	ENSG00000215424	rs2839145	21	46209354	G	A	0.594498	0.205947	0.0400952	4.36908e-07
QTS000029	QTD000539	TwinsUK	LCL	EFO_0005292	LCL	naive	418	ENSG00000215533	ENSG00000215533	rs78901843	21	28940656	T	C	0.0753589	0.819127	0.156881	2.85245e-07
QTS000029	QTD000539	TwinsUK	LCL	EFO_0005292	LCL	naive	418	ENSG00000222042	ENSG00000222042	rs13049048	21	25386681	T	C	0.105263	-0.797824	0.0813823	1.71915e-20
QTS000029	QTD000539	TwinsUK	LCL	EFO_0005292	LCL	naive	418	ENSG00000225431	ENSG00000225431	rs113931952	21	42602570	T	C	0.11244	0.412967	0.0849749	1.68551e-06
QTS000029	QTD000539	TwinsUK	LCL	EFO_0005292	LCL	naive	418	ENSG00000227090	ENSG00000227090	rs111378402	21	24869904	G	T	0.0490431	0.834645	0.111958	5.54994e-13
QTS000029	QTD000539	TwinsUK	LCL	EFO_0005292	LCL	naive	418	ENSG00000227698	ENSG00000227698	rs143393748	21	41878737	C	T	0.136364	0.417995	0.0821693	5.58709e-07
QTS000029	QTD000539	TwinsUK	LCL	EFO_0005292	LCL	naive	418	ENSG00000230061	ENSG00000230061	rs79670725	21	44792460	C	T	0.142345	-0.356592	0.0824569	1.92867e-05
QTS000029	QTD000539	TwinsUK	LCL	EFO_0005292	LCL	naive	418	ENSG00000230379	ENSG00000230379	rs34290819	21	25402962	C	T	0.0992823	-0.466765	0.0914989	5.20415e-07
QTS000029	QTD000539	TwinsUK	LCL	EFO_0005292	LCL	naive	418	ENSG00000230479	ENSG00000230479	rs218644	21	36432930	T	A	0.812201	-0.414767	0.0755608	7.15554e-08
QTS000029	QTD000539	TwinsUK	LCL	EFO_0005292	LCL	naive	418	ENSG00000232512	ENSG00000232512	rs117465696	21	25347765	C	T	0.108852	-0.388046	0.0838715	5.01589e-06
QTS000029	QTD000539	TwinsUK	LCL	EFO_0005292	LCL	naive	418	ENSG00000233056	ENSG00000233056	rs71320572	21	42913059	G	A	0.294258	-0.261848	0.0530475	1.16886e-06
QTS000029	QTD000539	TwinsUK	LCL	EFO_0005292	LCL	naive	418	ENSG00000235609	ENSG00000235609	rs142552481	21	14297215	C	T	0.0263158	0.794901	0.180747	1.4007e-05
QTS000029	QTD000539	TwinsUK	LCL	EFO_0005292	LCL	naive	418	ENSG00000235772	ENSG00000235772	rs12483424	21	42561548	G	A	0.230861	-0.730306	0.0536939	6.13805e-35
QTS000029	QTD000539	TwinsUK	LCL	EFO_0005292	LCL	naive	418	ENSG00000236519	ENSG00000236519	rs9984357	21	44807688	T	C	0.15311	0.511879	0.0776262	1.34477e-10
QTS000029	QTD000539	TwinsUK	LCL	EFO_0005292	LCL	naive	418	ENSG00000237232	ENSG00000237232	rs28504244	21	41979620	C	T	0.641148	0.468413	0.0499433	4.89892e-19
QTS000029	QTD000539	TwinsUK	LCL	EFO_0005292	LCL	naive	418	ENSG00000237594	ENSG00000237594	rs6517046	21	31554584	C	T	0.282297	0.622444	0.0584032	1.56601e-23
QTS000029	QTD000539	TwinsUK	LCL	EFO_0005292	LCL	naive	418	ENSG00000238141	ENSG00000238141	rs2249666	21	39347315	C	T	0.476077	0.235001	0.0531105	1.24429e-05
QTS000029	QTD000539	TwinsUK	LCL	EFO_0005292	LCL	naive	418	ENSG00000238197	ENSG00000238197	rs111872159	21	32719674	T	C	0.062201	1.14757	0.109546	7.15316e-23
QTS000029	QTD000539	TwinsUK	LCL	EFO_0005292	LCL	naive	418	ENSG00000238197	ENSG00000238197	rs6517109	21	32811574	G	A	0.147129	0.443289	0.0777128	2.26561e-08
QTS000029	QTD000539	TwinsUK	LCL	EFO_0005292	LCL	naive	418	ENSG00000238197	ENSG00000238197	rs9305517	21	32829673	C	T	0.0215311	1.1266	0.201194	3.98227e-08
QTS000029	QTD000539	TwinsUK	LCL	EFO_0005292	LCL	naive	418	ENSG00000239415	ENSG00000239415	rs2839154	21	46217846	C	T	0.449761	-0.251145	0.0379482	1.16217e-10
QTS000029	QTD000539	TwinsUK	LCL	EFO_0005292	LCL	naive	418	ENSG00000243927	ENSG00000243927	rs2898201	21	34002204	C	T	0.705742	0.254219	0.0453198	3.77723e-08
QTS000029	QTD000539	TwinsUK	LCL	EFO_0005292	LCL	naive	418	ENSG00000244278	ENSG00000244278	rs117465696	21	25347765	C	T	0.108852	-0.372958	0.0824464	8.00745e-06
QTS000029	QTD000539	TwinsUK	LCL	EFO_0005292	LCL	naive	418	ENSG00000255568	ENSG00000255568	rs59916147	21	39262776	T	G	0.417464	-0.269369	0.055411	1.67404e-06
QTS000029	QTD000539	TwinsUK	LCL	EFO_0005292	LCL	naive	418	ENSG00000256073	ENSG00000256073	rs9979834	21	32400936	C	T	0.09689	-0.677025	0.115693	1.00733e-08
QTS000029	QTD000539	TwinsUK	LCL	EFO_0005292	LCL	naive	418	ENSG00000260583	ENSG00000260583	rs8134708	21	25524671	A	G	0.84689	-0.375826	0.0695591	1.1235e-07
QTS000029	QTD000539	TwinsUK	LCL	EFO_0005292	LCL	naive	418	ENSG00000272825	ENSG00000272825	rs11702770	21	44924915	A	G	0.221292	0.175601	0.0399119	1.38941e-05
QTS000029	QTD000539	TwinsUK	LCL	EFO_0005292	LCL	naive	418	ENSG00000276529	ENSG00000276529	rs7282533	21	44976142	G	C	0.132775	0.660597	0.0802986	2.68418e-15
QTS000029	QTD000539	TwinsUK	LCL	EFO_0005292	LCL	naive	418	ENSG00000286517	ENSG00000286517	rs2835389	21	36541167	G	A	0.588517	0.259266	0.0493867	2.47012e-07
QTS000029	QTD000539	TwinsUK	LCL	EFO_0005292	LCL	naive	418	ENSG00000286594	ENSG00000286594	rs2150446	21	45605667	T	C	0.565789	-0.284606	0.0629241	8.03064e-06
QTS000029	QTD000539	TwinsUK	LCL	EFO_0005292	LCL	naive	418	ENSG00000288885	ENSG00000288885	rs1055345	21	45556493	T	C	0.307416	-0.949799	0.0527848	1.47889e-53
QTS000029	QTD000539	TwinsUK	LCL	EFO_0005292	LCL	naive	418	ENSG00000289238	ENSG00000289238	rs2040109	21	33303860	G	T	0.308612	0.479892	0.0686978	1.17907e-11
QTS000029	QTD000539	TwinsUK	LCL	EFO_0005292	LCL	naive	418	ENSG00000289546	ENSG00000289546	rs4819338	21	43887144	C	T	0.375598	0.377832	0.0395449	1.23899e-19
QTS000029	QTD000539	TwinsUK	LCL	EFO_0005292	LCL	naive	418	ENSG00000025708	ENSG00000025708	rs131808	22	50524928	G	C	0.635167	0.493808	0.0544342	5.22452e-18
QTS000029	QTD000539	TwinsUK	LCL	EFO_0005292	LCL	naive	418	ENSG00000040608	ENSG00000040608	rs887765	22	20247294	C	T	0.294258	-0.519901	0.0723434	3.24321e-12
QTS000029	QTD000539	TwinsUK	LCL	EFO_0005292	LCL	naive	418	ENSG00000054611	ENSG00000054611	rs139599	22	46830903	C	G	0.435407	-0.249535	0.0459872	9.95585e-08
QTS000029	QTD000539	TwinsUK	LCL	EFO_0005292	LCL	naive	418	ENSG00000069998	ENSG00000069998	rs34730566	22	17161204	C	G	0.041866	-1.688	0.123996	5.48055e-35
QTS000029	QTD000539	TwinsUK	LCL	EFO_0005292	LCL	naive	418	ENSG00000075240	ENSG00000075240	rs138471	22	46637120	G	C	0.82177	0.423562	0.0704708	4.14467e-09
QTS000029	QTD000539	TwinsUK	LCL	EFO_0005292	LCL	naive	418	ENSG00000075240	ENSG00000075240	rs5768982	22	46581342	A	G	0.215311	-0.484342	0.0630287	1.18216e-13
QTS000029	QTD000539	TwinsUK	LCL	EFO_0005292	LCL	naive	418	ENSG00000075240	ENSG00000075240	rs73181048	22	46569596	C	T	0.215311	0.327102	0.0676706	1.90873e-06
QTS000029	QTD000539	TwinsUK	LCL	EFO_0005292	LCL	naive	418	ENSG00000077935	ENSG00000077935	rs136585	22	45383455	A	G	0.454545	-0.820089	0.0542945	3.64011e-41
QTS000029	QTD000539	TwinsUK	LCL	EFO_0005292	LCL	naive	418	ENSG00000079974	ENSG00000079974	rs3810648	22	50737198	A	G	0.0454545	1.03319	0.155368	9.56474e-11
QTS000029	QTD000539	TwinsUK	LCL	EFO_0005292	LCL	naive	418	ENSG00000093009	ENSG00000093009	rs5748232	22	19480129	T	C	0.577751	0.154012	0.030772	8.36551e-07
QTS000029	QTD000539	TwinsUK	LCL	EFO_0005292	LCL	naive	418	ENSG00000093072	ENSG00000093072	rs113385391	22	17218975	G	A	0.0263158	0.975703	0.183449	1.73689e-07
QTS000029	QTD000539	TwinsUK	LCL	EFO_0005292	LCL	naive	418	ENSG00000099904	ENSG00000099904	rs1989843	22	20009306	G	A	0.589713	0.239934	0.0487606	1.25932e-06
QTS000029	QTD000539	TwinsUK	LCL	EFO_0005292	LCL	naive	418	ENSG00000099904	ENSG00000099904	rs393174	22	20181844	G	T	0.460526	-0.244193	0.0520788	3.76526e-06
QTS000029	QTD000539	TwinsUK	LCL	EFO_0005292	LCL	naive	418	ENSG00000099904	ENSG00000099904	rs56254303	22	20205064	G	C	0.704545	0.343409	0.0563876	2.63376e-09
QTS000029	QTD000539	TwinsUK	LCL	EFO_0005292	LCL	naive	418	ENSG00000099904	ENSG00000099904	rs5993871	22	19925570	A	G	0.288278	0.265768	0.057699	5.51024e-06
QTS000029	QTD000539	TwinsUK	LCL	EFO_0005292	LCL	naive	418	ENSG00000099904	ENSG00000099904	rs9606256	22	20120977	G	A	0.206938	0.396476	0.0602765	1.48689e-10
QTS000029	QTD000539	TwinsUK	LCL	EFO_0005292	LCL	naive	418	ENSG00000099917	ENSG00000099917	rs11703134	22	20515674	C	T	0.130383	-0.380101	0.05037	3.0138e-13
QTS000029	QTD000539	TwinsUK	LCL	EFO_0005292	LCL	naive	418	ENSG00000099968	ENSG00000099968	rs1978967	22	17679213	G	A	0.130383	-0.398282	0.0666059	4.93172e-09
QTS000029	QTD000539	TwinsUK	LCL	EFO_0005292	LCL	naive	418	ENSG00000099991	ENSG00000099991	rs9624414	22	24189626	T	C	0.0897129	0.312388	0.0647016	1.96024e-06
QTS000029	QTD000539	TwinsUK	LCL	EFO_0005292	LCL	naive	418	ENSG00000100028	ENSG00000100028	rs6004187	22	24572558	C	T	0.131579	-0.578161	0.0828136	1.21003e-11
QTS000029	QTD000539	TwinsUK	LCL	EFO_0005292	LCL	naive	418	ENSG00000100029	ENSG00000100029	rs737953	22	30591874	G	C	0.586124	-0.302713	0.0379588	1.59347e-14
QTS000029	QTD000539	TwinsUK	LCL	EFO_0005292	LCL	naive	418	ENSG00000100030	ENSG00000100030	rs5754958	22	21749310	T	C	0.113636	-0.333744	0.0522122	4.53099e-10
QTS000029	QTD000539	TwinsUK	LCL	EFO_0005292	LCL	naive	418	ENSG00000100030	ENSG00000100030	rs743409	22	21774926	A	G	0.550239	-0.214713	0.0307699	1.23685e-11
QTS000029	QTD000539	TwinsUK	LCL	EFO_0005292	LCL	naive	418	ENSG00000100030	ENSG00000100030	rs75104161	22	21959361	G	A	0.12799	-0.256785	0.0505739	5.85786e-07
QTS000029	QTD000539	TwinsUK	LCL	EFO_0005292	LCL	naive	418	ENSG00000100031	ENSG00000100031	rs5760494	22	24602586	C	T	0.291866	-0.962942	0.0716874	2.97414e-34
QTS000029	QTD000539	TwinsUK	LCL	EFO_0005292	LCL	naive	418	ENSG00000100034	ENSG00000100034	rs2083565	22	21929985	C	T	0.462919	-0.275908	0.0484819	2.43442e-08
QTS000029	QTD000539	TwinsUK	LCL	EFO_0005292	LCL	naive	418	ENSG00000100056	ENSG00000100056	rs715540	22	19145818	A	T	0.333732	0.365886	0.0498849	1.23215e-12
QTS000029	QTD000539	TwinsUK	LCL	EFO_0005292	LCL	naive	418	ENSG00000100075	ENSG00000100075	rs2800973	22	19181103	T	C	0.636364	-0.562324	0.0558554	2.04629e-21
QTS000029	QTD000539	TwinsUK	LCL	EFO_0005292	LCL	naive	418	ENSG00000100075	ENSG00000100075	rs8141909	22	19317067	T	C	0.435407	0.319304	0.0607269	2.36787e-07
QTS000029	QTD000539	TwinsUK	LCL	EFO_0005292	LCL	naive	418	ENSG00000100075	ENSG00000100075	rs9605949	22	19159042	G	A	0.344498	-0.435616	0.0737828	7.53865e-09
QTS000029	QTD000539	TwinsUK	LCL	EFO_0005292	LCL	naive	418	ENSG00000100097	ENSG00000100097	rs41280035	22	37658031	A	G	0.330144	-0.411791	0.0471258	6.44199e-17
QTS000029	QTD000539	TwinsUK	LCL	EFO_0005292	LCL	naive	418	ENSG00000100109	ENSG00000100109	rs2097470	22	26508999	C	T	0.132775	-0.412523	0.058559	8.09453e-12
QTS000029	QTD000539	TwinsUK	LCL	EFO_0005292	LCL	naive	418	ENSG00000100124	ENSG00000100124	rs17752670	22	37886890	C	T	0.12799	0.441992	0.0978637	8.27218e-06
QTS000029	QTD000539	TwinsUK	LCL	EFO_0005292	LCL	naive	418	ENSG00000100138	ENSG00000100138	rs7287886	22	41842023	A	C	0.16866	0.234935	0.0523484	9.39896e-06
QTS000029	QTD000539	TwinsUK	LCL	EFO_0005292	LCL	naive	418	ENSG00000100147	ENSG00000100147	rs12168543	22	41792887	C	G	0.34689	0.446468	0.0315505	3.43153e-37
QTS000029	QTD000539	TwinsUK	LCL	EFO_0005292	LCL	naive	418	ENSG00000100147	ENSG00000100147	rs169407	22	41539059	G	A	0.40311	0.34553	0.0377497	2.80138e-18
QTS000029	QTD000539	TwinsUK	LCL	EFO_0005292	LCL	naive	418	ENSG00000100147	ENSG00000100147	rs2008065	22	41469735	A	G	0.138756	-0.526757	0.0649908	6.37306e-15
QTS000029	QTD000539	TwinsUK	LCL	EFO_0005292	LCL	naive	418	ENSG00000100151	ENSG00000100151	rs8139988	22	37098681	T	C	0.211722	0.302373	0.0690379	1.51618e-05
QTS000029	QTD000539	TwinsUK	LCL	EFO_0005292	LCL	naive	418	ENSG00000100156	ENSG00000100156	rs6000607	22	37208528	C	A	0.0837321	0.352871	0.0804924	1.48925e-05
QTS000029	QTD000539	TwinsUK	LCL	EFO_0005292	LCL	naive	418	ENSG00000100196	ENSG00000100196	rs117885773	22	38297514	C	T	0.0203349	-0.777543	0.184614	3.12896e-05
QTS000029	QTD000539	TwinsUK	LCL	EFO_0005292	LCL	naive	418	ENSG00000100197	ENSG00000100197	rs5758628	22	42177950	G	T	0.0406699	0.853776	0.1409	3.13802e-09
QTS000029	QTD000539	TwinsUK	LCL	EFO_0005292	LCL	naive	418	ENSG00000100197	ENSG00000100197	rs742086	22	42156247	T	G	0.29067	0.337881	0.0560869	3.83328e-09
QTS000029	QTD000539	TwinsUK	LCL	EFO_0005292	LCL	naive	418	ENSG00000100219	ENSG00000100219	rs763073	22	28819554	G	A	0.295455	0.228029	0.0451183	6.57564e-07
QTS000029	QTD000539	TwinsUK	LCL	EFO_0005292	LCL	naive	418	ENSG00000100221	ENSG00000100221	rs5757257	22	38714432	T	C	0.277512	-0.359852	0.046696	1.01879e-13
QTS000029	QTD000539	TwinsUK	LCL	EFO_0005292	LCL	naive	418	ENSG00000100225	ENSG00000100225	rs146105107	22	32503923	C	T	0.235646	-0.209718	0.034995	4.58002e-09
QTS000029	QTD000539	TwinsUK	LCL	EFO_0005292	LCL	naive	418	ENSG00000100228	ENSG00000100228	rs12484077	22	23132880	T	A	0.120813	0.377087	0.07907	2.59111e-06
QTS000029	QTD000539	TwinsUK	LCL	EFO_0005292	LCL	naive	418	ENSG00000100263	ENSG00000100263	rs4820803	22	29273659	G	C	0.163876	0.31792	0.0711163	1.0161e-05
QTS000029	QTD000539	TwinsUK	LCL	EFO_0005292	LCL	naive	418	ENSG00000100266	ENSG00000100266	rs5759066	22	42970290	G	A	0.568182	0.791386	0.0386075	1.74172e-64
QTS000029	QTD000539	TwinsUK	LCL	EFO_0005292	LCL	naive	418	ENSG00000100285	ENSG00000100285	rs9614102	22	29894136	C	T	0.327751	-0.323322	0.0713354	7.6972e-06
QTS000029	QTD000539	TwinsUK	LCL	EFO_0005292	LCL	naive	418	ENSG00000100288	ENSG00000100288	rs9306547	22	50554796	T	C	0.511962	0.201716	0.0472614	2.46039e-05
QTS000029	QTD000539	TwinsUK	LCL	EFO_0005292	LCL	naive	418	ENSG00000100290	ENSG00000100290	rs4988394	22	43120127	C	A	0.154306	-0.361741	0.0541534	7.95979e-11
QTS000029	QTD000539	TwinsUK	LCL	EFO_0005292	LCL	naive	418	ENSG00000100296	ENSG00000100296	rs710195	22	29491197	G	C	0.633971	0.304468	0.0615679	1.11832e-06
QTS000029	QTD000539	TwinsUK	LCL	EFO_0005292	LCL	naive	418	ENSG00000100311	ENSG00000100311	rs137668	22	39339504	A	T	0.703349	-0.405862	0.061129	1.0202e-10
QTS000029	QTD000539	TwinsUK	LCL	EFO_0005292	LCL	naive	418	ENSG00000100311	ENSG00000100311	rs150210284	22	39199101	C	T	0.0251196	-0.998594	0.188511	1.93819e-07
QTS000029	QTD000539	TwinsUK	LCL	EFO_0005292	LCL	naive	418	ENSG00000100311	ENSG00000100311	rs1569495	22	39269137	G	C	0.179426	-0.707191	0.0713884	7.5352e-21
QTS000029	QTD000539	TwinsUK	LCL	EFO_0005292	LCL	naive	418	ENSG00000100316	ENSG00000100316	rs12168402	22	38849668	C	T	0.33134	-0.27215	0.0573303	2.87232e-06
QTS000029	QTD000539	TwinsUK	LCL	EFO_0005292	LCL	naive	418	ENSG00000100325	ENSG00000100325	rs62226440	22	30194233	G	A	0.287081	0.352687	0.0530613	9.75361e-11
QTS000029	QTD000539	TwinsUK	LCL	EFO_0005292	LCL	naive	418	ENSG00000100336	ENSG00000100336	rs132746	22	36209345	C	T	0.776316	-0.542065	0.083119	2.08733e-10
QTS000029	QTD000539	TwinsUK	LCL	EFO_0005292	LCL	naive	418	ENSG00000100336	ENSG00000100336	rs55880164	22	36238540	A	C	0.0992823	0.873061	0.110112	2.19589e-14
QTS000029	QTD000539	TwinsUK	LCL	EFO_0005292	LCL	naive	418	ENSG00000100336	ENSG00000100336	rs5995253	22	36205634	C	A	0.330144	0.872987	0.0505235	1.86311e-50
QTS000029	QTD000539	TwinsUK	LCL	EFO_0005292	LCL	naive	418	ENSG00000100347	ENSG00000100347	rs2294920	22	43955471	T	C	0.117225	-0.353391	0.0528827	7.83361e-11
QTS000029	QTD000539	TwinsUK	LCL	EFO_0005292	LCL	naive	418	ENSG00000100351	ENSG00000100351	rs181701278	22	39891621	T	A	0.0753589	0.572597	0.131257	1.63607e-05
QTS000029	QTD000539	TwinsUK	LCL	EFO_0005292	LCL	naive	418	ENSG00000100372	ENSG00000100372	rs117531961	22	41514334	A	C	0.0119617	-0.869172	0.206206	3.08487e-05
QTS000029	QTD000539	TwinsUK	LCL	EFO_0005292	LCL	naive	418	ENSG00000100372	ENSG00000100372	rs2413631	22	40963782	G	A	0.238038	0.188062	0.0447633	3.27071e-05
QTS000029	QTD000539	TwinsUK	LCL	EFO_0005292	LCL	naive	418	ENSG00000100372	ENSG00000100372	rs34711608	22	41173039	A	G	0.0837321	-0.276828	0.0639704	1.90491e-05
QTS000029	QTD000539	TwinsUK	LCL	EFO_0005292	LCL	naive	418	ENSG00000100380	ENSG00000100380	rs138335	22	40831082	C	G	0.638756	0.178461	0.0438095	5.57637e-05
QTS000029	QTD000539	TwinsUK	LCL	EFO_0005292	LCL	naive	418	ENSG00000100385	ENSG00000100385	rs229484	22	37158799	C	G	0.374402	0.402334	0.053169	2.61846e-13
QTS000029	QTD000539	TwinsUK	LCL	EFO_0005292	LCL	naive	418	ENSG00000100395	ENSG00000100395	rs4408817	22	41184709	C	T	0.633971	0.28444	0.0335299	4.21424e-16
QTS000029	QTD000539	TwinsUK	LCL	EFO_0005292	LCL	naive	418	ENSG00000100401	ENSG00000100401	rs1883828	22	41343366	T	C	0.490431	-0.141239	0.0286015	1.15723e-06
QTS000029	QTD000539	TwinsUK	LCL	EFO_0005292	LCL	naive	418	ENSG00000100417	ENSG00000100417	rs12484467	22	41561606	T	C	0.183014	-0.73701	0.0572183	4.91455e-32
QTS000029	QTD000539	TwinsUK	LCL	EFO_0005292	LCL	naive	418	ENSG00000100418	ENSG00000100418	rs2267437	22	41620695	C	G	0.452153	-0.415375	0.0596688	1.37491e-11
QTS000029	QTD000539	TwinsUK	LCL	EFO_0005292	LCL	naive	418	ENSG00000100422	ENSG00000100422	rs801721	22	46685819	A	G	0.328947	-0.222362	0.0417902	1.71705e-07
QTS000029	QTD000539	TwinsUK	LCL	EFO_0005292	LCL	naive	418	ENSG00000100425	ENSG00000100425	rs56351880	22	49922949	A	G	0.191388	-0.265941	0.0505418	2.32294e-07
QTS000029	QTD000539	TwinsUK	LCL	EFO_0005292	LCL	naive	418	ENSG00000100429	ENSG00000100429	rs55899818	22	50228078	C	T	0.210526	0.30191	0.0482157	9.77039e-10
QTS000029	QTD000539	TwinsUK	LCL	EFO_0005292	LCL	naive	418	ENSG00000128185	ENSG00000128185	rs1210829	22	20321277	C	A	0.0119617	1.17777	0.24463	2.09123e-06
QTS000029	QTD000539	TwinsUK	LCL	EFO_0005292	LCL	naive	418	ENSG00000128185	ENSG00000128185	rs4425183	22	20307897	G	T	0.413876	-0.295693	0.0541931	8.50594e-08
QTS000029	QTD000539	TwinsUK	LCL	EFO_0005292	LCL	naive	418	ENSG00000128185	ENSG00000128185	rs4646318	22	19967324	G	A	0.0466507	-0.59259	0.116965	6.1869e-07
QTS000029	QTD000539	TwinsUK	LCL	EFO_0005292	LCL	naive	418	ENSG00000128203	ENSG00000128203	rs4822728	22	26495842	C	T	0.409091	0.328456	0.0633796	3.47159e-07
QTS000029	QTD000539	TwinsUK	LCL	EFO_0005292	LCL	naive	418	ENSG00000128218	ENSG00000128218	rs4822436	22	23751811	A	G	0.106459	0.513631	0.0936017	7.22292e-08
QTS000029	QTD000539	TwinsUK	LCL	EFO_0005292	LCL	naive	418	ENSG00000128245	ENSG00000128245	rs9621373	22	31963697	G	A	0.244019	0.349143	0.0395944	3.54937e-17
QTS000029	QTD000539	TwinsUK	LCL	EFO_0005292	LCL	naive	418	ENSG00000128294	ENSG00000128294	rs763088	22	26567473	A	G	0.666268	0.302175	0.0587955	4.30505e-07
QTS000029	QTD000539	TwinsUK	LCL	EFO_0005292	LCL	naive	418	ENSG00000128340	ENSG00000128340	rs112272262	22	36517599	G	A	0.0251196	0.745872	0.165458	8.59296e-06
QTS000029	QTD000539	TwinsUK	LCL	EFO_0005292	LCL	naive	418	ENSG00000128408	ENSG00000128408	rs9614468	22	45434217	T	C	0.453349	-0.794699	0.0449115	2.94109e-52
QTS000029	QTD000539	TwinsUK	LCL	EFO_0005292	LCL	naive	418	ENSG00000131100	ENSG00000131100	rs117844631	22	17614528	G	A	0.0143541	-1.31676	0.245656	1.40266e-07
QTS000029	QTD000539	TwinsUK	LCL	EFO_0005292	LCL	naive	418	ENSG00000131100	ENSG00000131100	rs2401158	22	17613612	G	A	0.16866	-0.581071	0.0672883	1.37772e-16
QTS000029	QTD000539	TwinsUK	LCL	EFO_0005292	LCL	naive	418	ENSG00000131100	ENSG00000131100	rs35477714	22	17719764	G	C	0.514354	0.28232	0.0560217	7.06309e-07
QTS000029	QTD000539	TwinsUK	LCL	EFO_0005292	LCL	naive	418	ENSG00000133460	ENSG00000133460	rs137972406	22	23860642	G	T	0.0741627	-0.987549	0.0982694	2.37007e-21
QTS000029	QTD000539	TwinsUK	LCL	EFO_0005292	LCL	naive	418	ENSG00000138942	ENSG00000138942	rs2079431	22	31168348	C	T	0.723684	-0.625777	0.0683721	2.81583e-18
QTS000029	QTD000539	TwinsUK	LCL	EFO_0005292	LCL	naive	418	ENSG00000159496	ENSG00000159496	rs9608174	22	23709844	C	T	0.620813	-0.392184	0.0625643	9.38639e-10
QTS000029	QTD000539	TwinsUK	LCL	EFO_0005292	LCL	naive	418	ENSG00000159873	ENSG00000159873	rs59203761	22	28897381	C	T	0.144737	0.256896	0.0573932	9.90829e-06
QTS000029	QTD000539	TwinsUK	LCL	EFO_0005292	LCL	naive	418	ENSG00000161180	ENSG00000161180	rs5754387	22	21620414	G	C	0.160287	-0.472422	0.0769401	1.97714e-09
QTS000029	QTD000539	TwinsUK	LCL	EFO_0005292	LCL	naive	418	ENSG00000167074	ENSG00000167074	rs4822025	22	41380642	G	C	0.221292	0.997757	0.0627729	1.64091e-44
QTS000029	QTD000539	TwinsUK	LCL	EFO_0005292	LCL	naive	418	ENSG00000167077	ENSG00000167077	rs2899347	22	41762200	T	C	0.820574	-0.626416	0.0478291	6.70459e-33
QTS000029	QTD000539	TwinsUK	LCL	EFO_0005292	LCL	naive	418	ENSG00000177096	ENSG00000177096	rs140435195	22	41352899	G	A	0.0287081	-0.996453	0.211454	3.37655e-06
QTS000029	QTD000539	TwinsUK	LCL	EFO_0005292	LCL	naive	418	ENSG00000177663	ENSG00000177663	rs5748872	22	17122933	G	A	0.13756	-0.413346	0.0877969	3.44645e-06
QTS000029	QTD000539	TwinsUK	LCL	EFO_0005292	LCL	naive	418	ENSG00000177663	ENSG00000177663	rs5992628	22	17114180	T	G	0.568182	0.255932	0.0553616	5.10292e-06
QTS000029	QTD000539	TwinsUK	LCL	EFO_0005292	LCL	naive	418	ENSG00000177663	ENSG00000177663	rs5994154	22	17062592	A	G	0.30622	-0.312484	0.0611253	4.9305e-07
QTS000029	QTD000539	TwinsUK	LCL	EFO_0005292	LCL	naive	418	ENSG00000177663	ENSG00000177663	rs721930	22	17104918	G	C	0.187799	0.584149	0.0669196	6.8881e-17
QTS000029	QTD000539	TwinsUK	LCL	EFO_0005292	LCL	naive	418	ENSG00000177663	ENSG00000177663	rs9606566	22	17012541	C	G	0.825359	-0.375882	0.074266	6.34406e-07
QTS000029	QTD000539	TwinsUK	LCL	EFO_0005292	LCL	naive	418	ENSG00000178026	ENSG00000178026	rs2330795	22	24600615	G	A	0.30622	-0.416993	0.0564453	8.68574e-13
QTS000029	QTD000539	TwinsUK	LCL	EFO_0005292	LCL	naive	418	ENSG00000179750	ENSG00000179750	rs6001335	22	38949961	G	C	0.200957	-0.374548	0.0845092	1.20488e-05
QTS000029	QTD000539	TwinsUK	LCL	EFO_0005292	LCL	naive	418	ENSG00000180957	ENSG00000180957	rs35633908	22	27953957	C	A	0.0753589	-0.380361	0.077172	1.21115e-06
QTS000029	QTD000539	TwinsUK	LCL	EFO_0005292	LCL	naive	418	ENSG00000182541	ENSG00000182541	rs112129962	22	31230660	C	G	0.0107656	1.26724	0.229899	6.33951e-08
QTS000029	QTD000539	TwinsUK	LCL	EFO_0005292	LCL	naive	418	ENSG00000182858	ENSG00000182858	rs1608	22	49927295	C	T	0.0885167	-0.466163	0.0827598	3.33377e-08
QTS000029	QTD000539	TwinsUK	LCL	EFO_0005292	LCL	naive	418	ENSG00000183172	ENSG00000183172	rs6002601	22	42093054	A	T	0.32177	-1.07623	0.0479042	4.63562e-73
QTS000029	QTD000539	TwinsUK	LCL	EFO_0005292	LCL	naive	418	ENSG00000183597	ENSG00000183597	rs62222177	22	20044484	C	G	0.125598	-0.44431	0.089781	1.09914e-06
QTS000029	QTD000539	TwinsUK	LCL	EFO_0005292	LCL	naive	418	ENSG00000183773	ENSG00000183773	rs5752284	22	20938456	C	T	0.808612	0.416989	0.0678142	1.87878e-09
QTS000029	QTD000539	TwinsUK	LCL	EFO_0005292	LCL	naive	418	ENSG00000183785	ENSG00000183785	rs462187	22	18108780	G	A	0.0633971	-0.649684	0.126546	4.42356e-07
QTS000029	QTD000539	TwinsUK	LCL	EFO_0005292	LCL	naive	418	ENSG00000183963	ENSG00000183963	rs715297	22	31046322	G	A	0.588517	-0.279845	0.0602435	4.60634e-06
QTS000029	QTD000539	TwinsUK	LCL	EFO_0005292	LCL	naive	418	ENSG00000184164	ENSG00000184164	rs114325722	22	49789601	T	C	0.0358852	-1.07725	0.147709	1.61938e-12
QTS000029	QTD000539	TwinsUK	LCL	EFO_0005292	LCL	naive	418	ENSG00000184164	ENSG00000184164	rs4824088	22	49724958	A	G	0.283493	-0.474588	0.0683584	1.54763e-11
QTS000029	QTD000539	TwinsUK	LCL	EFO_0005292	LCL	naive	418	ENSG00000184164	ENSG00000184164	rs7410304	22	49923187	T	C	0.194976	-0.72737	0.0446421	3.25466e-46
QTS000029	QTD000539	TwinsUK	LCL	EFO_0005292	LCL	naive	418	ENSG00000184792	ENSG00000184792	rs62236130	22	31093589	G	A	0.154306	-0.451182	0.0894738	6.95489e-07
QTS000029	QTD000539	TwinsUK	LCL	EFO_0005292	LCL	naive	418	ENSG00000184983	ENSG00000184983	rs149013899	22	42146650	C	T	0.0442584	2.16303	0.127339	3.41256e-49
QTS000029	QTD000539	TwinsUK	LCL	EFO_0005292	LCL	naive	418	ENSG00000185065	ENSG00000185065	rs75637138	22	19453074	G	A	0.19378	-0.315656	0.0579086	8.74777e-08
QTS000029	QTD000539	TwinsUK	LCL	EFO_0005292	LCL	naive	418	ENSG00000185252	ENSG00000185252	rs60935923	22	20388202	G	A	0.263158	0.357759	0.0709951	7.0722e-07
QTS000029	QTD000539	TwinsUK	LCL	EFO_0005292	LCL	naive	418	ENSG00000185339	ENSG00000185339	rs7289549	22	30608201	G	C	0.120813	-0.416697	0.095933	1.77561e-05
QTS000029	QTD000539	TwinsUK	LCL	EFO_0005292	LCL	naive	418	ENSG00000185386	ENSG00000185386	rs28611014	22	50296461	C	T	0.271531	0.302523	0.0608386	9.79584e-07
QTS000029	QTD000539	TwinsUK	LCL	EFO_0005292	LCL	naive	418	ENSG00000185837	ENSG00000185837	rs34288001	22	17126063	A	G	0.0430622	0.644259	0.135206	2.64044e-06
QTS000029	QTD000539	TwinsUK	LCL	EFO_0005292	LCL	naive	418	ENSG00000186575	ENSG00000186575	rs12165952	22	29613790	C	T	0.351675	0.162363	0.0369622	1.43298e-05
QTS000029	QTD000539	TwinsUK	LCL	EFO_0005292	LCL	naive	418	ENSG00000186716	ENSG00000186716	rs117152978	22	23146588	C	A	0.0131579	1.83012	0.21068	9.43488e-17
QTS000029	QTD000539	TwinsUK	LCL	EFO_0005292	LCL	naive	418	ENSG00000186716	ENSG00000186716	rs4820546	22	23201646	G	A	0.30622	-0.563746	0.0476852	6.84269e-28
QTS000029	QTD000539	TwinsUK	LCL	EFO_0005292	LCL	naive	418	ENSG00000186716	ENSG00000186716	rs5759593	22	23122270	A	G	0.589713	-0.360621	0.0498349	2.34631e-12
QTS000029	QTD000539	TwinsUK	LCL	EFO_0005292	LCL	naive	418	ENSG00000186998	ENSG00000186998	rs132384	22	29220276	A	G	0.760766	-0.179493	0.0365505	1.32038e-06
QTS000029	QTD000539	TwinsUK	LCL	EFO_0005292	LCL	naive	418	ENSG00000188130	ENSG00000188130	rs116914202	22	50166840	T	G	0.0885167	-0.512298	0.0923132	5.1995e-08
QTS000029	QTD000539	TwinsUK	LCL	EFO_0005292	LCL	naive	418	ENSG00000188130	ENSG00000188130	rs11913279	22	50261918	G	C	0.142345	-0.56845	0.075174	2.71339e-13
QTS000029	QTD000539	TwinsUK	LCL	EFO_0005292	LCL	naive	418	ENSG00000188130	ENSG00000188130	rs5771111	22	50257517	C	G	0.665072	-0.546611	0.0466812	1.85e-27
QTS000029	QTD000539	TwinsUK	LCL	EFO_0005292	LCL	naive	418	ENSG00000188130	ENSG00000188130	rs76461841	22	50279358	C	A	0.0251196	0.897899	0.152609	8.44472e-09
QTS000029	QTD000539	TwinsUK	LCL	EFO_0005292	LCL	naive	418	ENSG00000188130	ENSG00000188130	rs77062663	22	50420930	G	A	0.0610048	0.661627	0.108902	2.86434e-09
QTS000029	QTD000539	TwinsUK	LCL	EFO_0005292	LCL	naive	418	ENSG00000188677	ENSG00000188677	rs113070398	22	44025981	C	G	0.0299043	-0.579467	0.0904596	4.17549e-10
QTS000029	QTD000539	TwinsUK	LCL	EFO_0005292	LCL	naive	418	ENSG00000189306	ENSG00000189306	rs137053	22	42573848	T	G	0.263158	-0.43252	0.0695625	1.26216e-09
QTS000029	QTD000539	TwinsUK	LCL	EFO_0005292	LCL	naive	418	ENSG00000189306	ENSG00000189306	rs147364890	22	42503145	G	A	0.13756	-1.04103	0.0674215	1.38975e-42
QTS000029	QTD000539	TwinsUK	LCL	EFO_0005292	LCL	naive	418	ENSG00000189306	ENSG00000189306	rs8139726	22	42759558	C	T	0.205742	-0.475768	0.0743794	4.41332e-10
QTS000029	QTD000539	TwinsUK	LCL	EFO_0005292	LCL	naive	418	ENSG00000196236	ENSG00000196236	rs5750993	22	40817023	A	G	0.505981	-0.243391	0.046822	3.20543e-07
QTS000029	QTD000539	TwinsUK	LCL	EFO_0005292	LCL	naive	418	ENSG00000196576	ENSG00000196576	rs141476490	22	50332882	C	G	0.382775	-0.264785	0.0542267	1.50953e-06
QTS000029	QTD000539	TwinsUK	LCL	EFO_0005292	LCL	naive	418	ENSG00000198089	ENSG00000198089	rs5753723	22	31606308	T	C	0.779904	0.240785	0.0364918	1.31101e-10
QTS000029	QTD000539	TwinsUK	LCL	EFO_0005292	LCL	naive	418	ENSG00000198792	ENSG00000198792	rs5756980	22	38229027	A	C	0.257177	-0.245555	0.0486515	6.79948e-07
QTS000029	QTD000539	TwinsUK	LCL	EFO_0005292	LCL	naive	418	ENSG00000198832	ENSG00000198832	rs11703403	22	31111352	A	G	0.549043	0.27874	0.0456814	2.46346e-09
QTS000029	QTD000539	TwinsUK	LCL	EFO_0005292	LCL	naive	418	ENSG00000198951	ENSG00000198951	rs5758589	22	42122378	A	G	0.538278	-0.518517	0.040805	2.4045e-31
QTS000029	QTD000539	TwinsUK	LCL	EFO_0005292	LCL	naive	418	ENSG00000198951	ENSG00000198951	rs73167135	22	42105626	C	G	0.0861244	-0.560237	0.0832361	5.82237e-11
QTS000029	QTD000539	TwinsUK	LCL	EFO_0005292	LCL	naive	418	ENSG00000198951	ENSG00000198951	rs9623543	22	42226363	T	C	0.0490431	0.624704	0.106456	9.20521e-09
QTS000029	QTD000539	TwinsUK	LCL	EFO_0005292	LCL	naive	418	ENSG00000205593	ENSG00000205593	rs140833036	22	50332773	A	G	0.382775	-0.386593	0.0489852	2.83604e-14
QTS000029	QTD000539	TwinsUK	LCL	EFO_0005292	LCL	naive	418	ENSG00000211638	ENSG00000211638	rs11705293	22	22110640	T	A	0.258373	-0.478634	0.076541	1.02586e-09
QTS000029	QTD000539	TwinsUK	LCL	EFO_0005292	LCL	naive	418	ENSG00000211639	ENSG00000211639	rs9622976	22	22147440	C	A	0.40311	-0.601611	0.0668544	9.08912e-18
QTS000029	QTD000539	TwinsUK	LCL	EFO_0005292	LCL	naive	418	ENSG00000211640	ENSG00000211640	rs1008560	22	22203557	G	A	0.0921053	0.576759	0.110611	2.9557e-07
QTS000029	QTD000539	TwinsUK	LCL	EFO_0005292	LCL	naive	418	ENSG00000211640	ENSG00000211640	rs5757407	22	22204353	T	C	0.427033	0.335103	0.0718961	4.28516e-06
QTS000029	QTD000539	TwinsUK	LCL	EFO_0005292	LCL	naive	418	ENSG00000211640	ENSG00000211640	rs9306334	22	22155208	G	A	0.430622	-0.383228	0.0676667	2.82479e-08
QTS000029	QTD000539	TwinsUK	LCL	EFO_0005292	LCL	naive	418	ENSG00000211641	ENSG00000211641	rs5995601	22	22170474	A	G	0.154306	0.252178	0.0591387	2.50197e-05
QTS000029	QTD000539	TwinsUK	LCL	EFO_0005292	LCL	naive	418	ENSG00000211643	ENSG00000211643	rs35930926	22	22284851	T	A	0.412679	0.320641	0.074146	1.92975e-05
QTS000029	QTD000539	TwinsUK	LCL	EFO_0005292	LCL	naive	418	ENSG00000211647	ENSG00000211647	rs9623377	22	22356221	T	G	0.777512	-0.668043	0.0689174	4.13167e-20
QTS000029	QTD000539	TwinsUK	LCL	EFO_0005292	LCL	naive	418	ENSG00000211651	ENSG00000211651	rs7284647	22	22381420	C	T	0.142345	-0.437964	0.098732	1.18452e-05
QTS000029	QTD000539	TwinsUK	LCL	EFO_0005292	LCL	naive	418	ENSG00000211658	ENSG00000211658	rs4481090	22	22670239	G	A	0.0861244	0.605075	0.111116	9.00218e-08
QTS000029	QTD000539	TwinsUK	LCL	EFO_0005292	LCL	naive	418	ENSG00000211659	ENSG00000211659	rs6003227	22	22694704	G	A	0.133971	-0.473398	0.0968171	1.46201e-06
QTS000029	QTD000539	TwinsUK	LCL	EFO_0005292	LCL	naive	418	ENSG00000211677	ENSG00000211677	rs459130	22	22911133	G	C	0.242823	-0.286796	0.0591785	1.79821e-06
QTS000029	QTD000539	TwinsUK	LCL	EFO_0005292	LCL	naive	418	ENSG00000211678	ENSG00000211678	rs2856876	22	22907270	C	A	0.111244	0.468405	0.0993878	3.36857e-06
QTS000029	QTD000539	TwinsUK	LCL	EFO_0005292	LCL	naive	418	ENSG00000211679	ENSG00000211679	rs6003386	22	22908881	C	A	0.315789	-0.494289	0.0522236	2.50441e-19
QTS000029	QTD000539	TwinsUK	LCL	EFO_0005292	LCL	naive	418	ENSG00000211683	ENSG00000211683	rs9306386	22	23635894	G	A	0.364833	-0.313028	0.0572493	8.00695e-08
QTS000029	QTD000539	TwinsUK	LCL	EFO_0005292	LCL	naive	418	ENSG00000211685	ENSG00000211685	rs370534	22	22914880	C	T	0.0944976	-0.616461	0.106379	1.37951e-08
QTS000029	QTD000539	TwinsUK	LCL	EFO_0005292	LCL	naive	418	ENSG00000215012	ENSG00000215012	rs1052978	22	19846503	A	G	0.253589	-0.367825	0.0397981	1.41211e-18
QTS000029	QTD000539	TwinsUK	LCL	EFO_0005292	LCL	naive	418	ENSG00000215012	ENSG00000215012	rs13053668	22	19797868	G	A	0.0526316	-0.457801	0.0922923	1.03947e-06
QTS000029	QTD000539	TwinsUK	LCL	EFO_0005292	LCL	naive	418	ENSG00000215012	ENSG00000215012	rs3788304	22	19852673	C	G	0.211722	-0.241373	0.0480963	7.82746e-07
QTS000029	QTD000539	TwinsUK	LCL	EFO_0005292	LCL	naive	418	ENSG00000215193	ENSG00000215193	rs362128	22	18091949	C	T	0.90311	0.440778	0.0868173	5.86836e-07
QTS000029	QTD000539	TwinsUK	LCL	EFO_0005292	LCL	naive	418	ENSG00000215481	ENSG00000215481	rs5760499	22	24613908	G	A	0.269139	-0.379565	0.0877093	1.90415e-05
QTS000029	QTD000539	TwinsUK	LCL	EFO_0005292	LCL	naive	418	ENSG00000217442	ENSG00000217442	rs78789402	22	50562842	G	A	0.0657895	1.27405	0.0960311	1.38781e-33
QTS000029	QTD000539	TwinsUK	LCL	EFO_0005292	LCL	naive	418	ENSG00000218537	ENSG00000218537	rs5760120	22	23924680	G	A	0.568182	1.2493	0.0369601	1.08131e-119
QTS000029	QTD000539	TwinsUK	LCL	EFO_0005292	LCL	naive	418	ENSG00000223350	ENSG00000223350	rs6519245	22	22343138	C	A	0.416268	-0.327017	0.068233	2.31853e-06
QTS000029	QTD000539	TwinsUK	LCL	EFO_0005292	LCL	naive	418	ENSG00000224973	ENSG00000224973	rs17810042	22	33940618	A	G	0.391148	-0.235649	0.045371	3.2771e-07
QTS000029	QTD000539	TwinsUK	LCL	EFO_0005292	LCL	naive	418	ENSG00000225335	ENSG00000225335	rs361569	22	18100248	T	C	0.236842	0.312012	0.0725985	2.16563e-05
QTS000029	QTD000539	TwinsUK	LCL	EFO_0005292	LCL	naive	418	ENSG00000227117	ENSG00000227117	rs41179	22	30045688	A	G	0.261962	0.354031	0.072731	1.6238e-06
QTS000029	QTD000539	TwinsUK	LCL	EFO_0005292	LCL	naive	418	ENSG00000227484	ENSG00000227484	rs73188924	22	50350138	C	A	0.223684	-0.295138	0.0674091	1.52618e-05
QTS000029	QTD000539	TwinsUK	LCL	EFO_0005292	LCL	naive	418	ENSG00000230149	ENSG00000230149	rs62228948	22	38603230	C	T	0.0251196	0.788577	0.18889	3.65733e-05
QTS000029	QTD000539	TwinsUK	LCL	EFO_0005292	LCL	naive	418	ENSG00000230912	ENSG00000230912	rs2071887	22	38483005	T	A	0.316986	-0.337236	0.0673182	8.178e-07
QTS000029	QTD000539	TwinsUK	LCL	EFO_0005292	LCL	naive	418	ENSG00000232363	ENSG00000232363	rs136591	22	45386766	C	T	0.453349	-0.324434	0.0509775	5.34297e-10
QTS000029	QTD000539	TwinsUK	LCL	EFO_0005292	LCL	naive	418	ENSG00000233360	ENSG00000233360	rs12483880	22	37655992	C	T	0.427033	0.245286	0.0558579	1.44213e-05
QTS000029	QTD000539	TwinsUK	LCL	EFO_0005292	LCL	naive	418	ENSG00000235111	ENSG00000235111	rs1573726	22	49639224	G	A	0.614833	-0.436407	0.0394886	5.57967e-25
QTS000029	QTD000539	TwinsUK	LCL	EFO_0005292	LCL	naive	418	ENSG00000235513	ENSG00000235513	rs5751062	22	41202049	T	C	0.636364	0.833977	0.048881	1.62142e-49
QTS000029	QTD000539	TwinsUK	LCL	EFO_0005292	LCL	naive	418	ENSG00000237015	ENSG00000237015	rs5763061	22	29219743	C	T	0.728469	-0.240772	0.0552245	1.65427e-05
QTS000029	QTD000539	TwinsUK	LCL	EFO_0005292	LCL	naive	418	ENSG00000237476	ENSG00000237476	rs2329552	22	20909263	C	T	0.812201	0.42015	0.0891868	3.40004e-06
QTS000029	QTD000539	TwinsUK	LCL	EFO_0005292	LCL	naive	418	ENSG00000239713	ENSG00000239713	rs139348	22	39111891	C	T	0.412679	-0.379089	0.0459811	2.36516e-15
QTS000029	QTD000539	TwinsUK	LCL	EFO_0005292	LCL	naive	418	ENSG00000241973	ENSG00000241973	rs178083	22	20892760	T	C	0.424641	-0.23698	0.0317991	5.64632e-13
QTS000029	QTD000539	TwinsUK	LCL	EFO_0005292	LCL	naive	418	ENSG00000242259	ENSG00000242259	rs5746723	22	19341828	G	A	0.595694	0.187723	0.0415376	8.16383e-06
QTS000029	QTD000539	TwinsUK	LCL	EFO_0005292	LCL	naive	418	ENSG00000243156	ENSG00000243156	rs4819654	22	18000622	A	G	0.529904	0.549599	0.0682894	9.52893e-15
QTS000029	QTD000539	TwinsUK	LCL	EFO_0005292	LCL	naive	418	ENSG00000243811	ENSG00000243811	rs9611078	22	39017205	C	T	0.30622	-0.306538	0.045477	5.47986e-11
QTS000029	QTD000539	TwinsUK	LCL	EFO_0005292	LCL	naive	418	ENSG00000244509	ENSG00000244509	rs139348	22	39111891	C	T	0.412679	-0.289655	0.0422305	2.62187e-11
QTS000029	QTD000539	TwinsUK	LCL	EFO_0005292	LCL	naive	418	ENSG00000244625	ENSG00000244625	rs736690	22	26678805	A	G	0.470096	0.48319	0.0588582	3.03836e-15
QTS000029	QTD000539	TwinsUK	LCL	EFO_0005292	LCL	naive	418	ENSG00000254413	ENSG00000254413	rs131756	22	50583170	C	T	0.513158	0.365325	0.050449	2.26885e-12
QTS000029	QTD000539	TwinsUK	LCL	EFO_0005292	LCL	naive	418	ENSG00000254413	ENSG00000254413	rs131807	22	50525111	G	C	0.594498	0.280243	0.0565823	1.07794e-06
QTS000029	QTD000539	TwinsUK	LCL	EFO_0005292	LCL	naive	418	ENSG00000254413	ENSG00000254413	rs2073605	22	50570421	A	G	0.0514354	-0.750594	0.119935	9.96154e-10
QTS000029	QTD000539	TwinsUK	LCL	EFO_0005292	LCL	naive	418	ENSG00000260708	ENSG00000260708	rs12389	22	46762282	G	A	0.337321	-0.875446	0.0584711	1.30772e-40
QTS000029	QTD000539	TwinsUK	LCL	EFO_0005292	LCL	naive	418	ENSG00000261251	ENSG00000261251	rs35814633	22	44792987	C	G	0.303828	0.316581	0.0670535	3.23899e-06
QTS000029	QTD000539	TwinsUK	LCL	EFO_0005292	LCL	naive	418	ENSG00000269220	ENSG00000269220	rs5992835	22	17778778	G	A	0.041866	-0.829978	0.17344	2.39915e-06
QTS000029	QTD000539	TwinsUK	LCL	EFO_0005292	LCL	naive	418	ENSG00000270083	ENSG00000270083	rs55758879	22	41996087	G	A	0.0358852	0.89359	0.156566	2.22624e-08
QTS000029	QTD000539	TwinsUK	LCL	EFO_0005292	LCL	naive	418	ENSG00000272666	ENSG00000272666	rs131787	22	50540091	C	T	0.532297	0.238575	0.051932	5.82361e-06
QTS000029	QTD000539	TwinsUK	LCL	EFO_0005292	LCL	naive	418	ENSG00000272666	ENSG00000272666	rs41281531	22	50551108	G	A	0.076555	0.409246	0.0965854	2.80852e-05
QTS000029	QTD000539	TwinsUK	LCL	EFO_0005292	LCL	naive	418	ENSG00000272666	ENSG00000272666	rs8142477	22	50572947	G	C	0.106459	-0.345122	0.0794258	1.76342e-05
QTS000029	QTD000539	TwinsUK	LCL	EFO_0005292	LCL	naive	418	ENSG00000272829	ENSG00000272829	rs13056784	22	20982260	A	T	0.502392	-0.331112	0.0618959	1.48211e-07
QTS000029	QTD000539	TwinsUK	LCL	EFO_0005292	LCL	naive	418	ENSG00000272942	ENSG00000272942	rs5752152	22	25452074	C	T	0.368421	0.823176	0.0652208	5.25712e-31
QTS000029	QTD000539	TwinsUK	LCL	EFO_0005292	LCL	naive	418	ENSG00000272977	ENSG00000272977	rs59226697	22	25474070	C	G	0.0454545	-1.67183	0.139347	1.44497e-28
QTS000029	QTD000539	TwinsUK	LCL	EFO_0005292	LCL	naive	418	ENSG00000273076	ENSG00000273076	rs6519133	22	38700597	T	C	0.363636	0.283343	0.048134	8.31075e-09
QTS000029	QTD000539	TwinsUK	LCL	EFO_0005292	LCL	naive	418	ENSG00000273188	ENSG00000273188	rs9617115	22	50183004	T	C	0.48445	0.251821	0.0544992	5.15644e-06
QTS000029	QTD000539	TwinsUK	LCL	EFO_0005292	LCL	naive	418	ENSG00000273203	ENSG00000273203	rs62236209	22	17041838	G	A	0.131579	-0.370474	0.073225	6.40383e-07
QTS000029	QTD000539	TwinsUK	LCL	EFO_0005292	LCL	naive	418	ENSG00000273216	ENSG00000273216	rs5752726	22	28361962	C	T	0.132775	0.340181	0.0786269	1.91255e-05
QTS000029	QTD000539	TwinsUK	LCL	EFO_0005292	LCL	naive	418	ENSG00000273272	ENSG00000273272	rs58304765	22	50538916	A	G	0.0992823	1.08474	0.0893813	4.19806e-29
QTS000029	QTD000539	TwinsUK	LCL	EFO_0005292	LCL	naive	418	ENSG00000273287	ENSG00000273287	rs2742639	22	45304936	C	G	0.624402	0.288469	0.0641034	8.90127e-06
QTS000029	QTD000539	TwinsUK	LCL	EFO_0005292	LCL	naive	418	ENSG00000273295	ENSG00000273295	rs5751776	22	23924767	A	C	0.566986	1.22458	0.0342746	5.65276e-127
QTS000029	QTD000539	TwinsUK	LCL	EFO_0005292	LCL	naive	418	ENSG00000273311	ENSG00000273311	rs2238742	22	19061765	T	C	0.374402	0.276554	0.0471322	9.23284e-09
QTS000029	QTD000539	TwinsUK	LCL	EFO_0005292	LCL	naive	418	ENSG00000273428	ENSG00000273428	rs1860215	22	30430813	G	A	0.440191	-0.378371	0.0647193	1.03903e-08
QTS000029	QTD000539	TwinsUK	LCL	EFO_0005292	LCL	naive	418	ENSG00000273442	ENSG00000273442	rs3016113	22	17036408	T	C	0.534689	0.233524	0.0538416	1.82558e-05
QTS000029	QTD000539	TwinsUK	LCL	EFO_0005292	LCL	naive	418	ENSG00000274422	ENSG00000274422	rs28709161	22	22292197	T	C	0.350478	0.388596	0.064099	3.08528e-09
QTS000029	QTD000539	TwinsUK	LCL	EFO_0005292	LCL	naive	418	ENSG00000278195	ENSG00000278195	rs5756563	22	37215911	C	G	0.409091	-0.317995	0.040306	2.88645e-14
QTS000029	QTD000539	TwinsUK	LCL	EFO_0005292	LCL	naive	418	ENSG00000279159	ENSG00000279159	rs140130	22	29755698	T	C	0.593301	-0.249163	0.0393542	6.49165e-10
QTS000029	QTD000539	TwinsUK	LCL	EFO_0005292	LCL	naive	418	ENSG00000279278	ENSG00000279278	rs5995820	22	22322237	G	C	0.226077	0.53617	0.0534216	2.63001e-21
QTS000029	QTD000539	TwinsUK	LCL	EFO_0005292	LCL	naive	418	ENSG00000279278	ENSG00000279278	rs6001472	22	22225341	C	G	0.0586124	0.599128	0.105007	2.24845e-08
QTS000029	QTD000539	TwinsUK	LCL	EFO_0005292	LCL	naive	418	ENSG00000279278	ENSG00000279278	rs738870	22	22208173	T	G	0.430622	0.372759	0.0481428	7.93736e-14
QTS000029	QTD000539	TwinsUK	LCL	EFO_0005292	LCL	naive	418	ENSG00000280224	ENSG00000280224	rs2071904	22	49640829	C	T	0.592105	-0.934229	0.037548	1.84789e-83
QTS000029	QTD000539	TwinsUK	LCL	EFO_0005292	LCL	naive	418	ENSG00000284633	ENSG00000284633	rs137703	22	39354236	A	G	0.696172	-0.314085	0.0620769	6.39667e-07
QTS000029	QTD000539	TwinsUK	LCL	EFO_0005292	LCL	naive	418	ENSG00000284633	ENSG00000284633	rs1800818	22	39244698	C	T	0.605263	0.406569	0.0613027	1.06669e-10
QTS000029	QTD000539	TwinsUK	LCL	EFO_0005292	LCL	naive	418	ENSG00000284633	ENSG00000284633	rs5757585	22	39267180	A	G	0.165072	-0.436169	0.0817876	1.61402e-07
QTS000029	QTD000539	TwinsUK	LCL	EFO_0005292	LCL	naive	418	ENSG00000286129	ENSG00000286129	rs5757419	22	22208023	A	C	0.430622	0.36824	0.0563617	1.94201e-10
QTS000029	QTD000539	TwinsUK	LCL	EFO_0005292	LCL	naive	418	ENSG00000286129	ENSG00000286129	rs5757508	22	22224948	C	T	0.284689	0.374905	0.0786874	2.64708e-06
QTS000029	QTD000539	TwinsUK	LCL	EFO_0005292	LCL	naive	418	ENSG00000286129	ENSG00000286129	rs5757865	22	22323540	G	A	0.864833	0.528359	0.0887003	5.61366e-09
QTS000029	QTD000539	TwinsUK	LCL	EFO_0005292	LCL	naive	418	ENSG00000286129	ENSG00000286129	rs73153767	22	22212993	A	C	0.034689	1.04299	0.16239	3.77487e-10
QTS000029	QTD000539	TwinsUK	LCL	EFO_0005292	LCL	naive	418	ENSG00000286129	ENSG00000286129	rs9619903	22	22306785	T	C	0.20933	0.554907	0.0732759	2.51856e-13
QTS000029	QTD000539	TwinsUK	LCL	EFO_0005292	LCL	naive	418	ENSG00000286326	ENSG00000286326	rs4822746	22	26588507	T	C	0.183014	-0.392464	0.0654101	4.39604e-09
QTS000029	QTD000539	TwinsUK	LCL	EFO_0005292	LCL	naive	418	ENSG00000286381	ENSG00000286381	rs4823982	22	49052447	G	A	0.547847	0.791434	0.079507	5.11766e-21
QTS000029	QTD000539	TwinsUK	LCL	EFO_0005292	LCL	naive	418	ENSG00000286485	ENSG00000286485	rs1048015	22	36767036	C	T	0.733254	-0.345988	0.0530206	2.03782e-10
QTS000029	QTD000539	TwinsUK	LCL	EFO_0005292	LCL	naive	418	ENSG00000286592	ENSG00000286592	rs361960	22	35062692	A	C	0.464115	0.886669	0.0468217	1.14987e-57
QTS000029	QTD000539	TwinsUK	LCL	EFO_0005292	LCL	naive	418	ENSG00000286592	ENSG00000286592	rs362166	22	35065390	C	T	0.0574163	1.09922	0.152268	2.62743e-12
QTS000029	QTD000539	TwinsUK	LCL	EFO_0005292	LCL	naive	418	ENSG00000286592	ENSG00000286592	rs73168028	22	35043459	C	T	0.0885167	-0.86806	0.132637	1.81606e-10
QTS000029	QTD000539	TwinsUK	LCL	EFO_0005292	LCL	naive	418	ENSG00000287146	ENSG00000287146	rs13056680	22	19286738	T	C	0.136364	0.834363	0.0834331	3.5256e-21
QTS000029	QTD000539	TwinsUK	LCL	EFO_0005292	LCL	naive	418	ENSG00000287146	ENSG00000287146	rs35903869	22	19165547	A	G	0.0406699	0.996825	0.16663	4.86034e-09
QTS000029	QTD000539	TwinsUK	LCL	EFO_0005292	LCL	naive	418	ENSG00000287146	ENSG00000287146	rs5748263	22	19534837	A	G	0.155502	0.456839	0.0876744	3.01076e-07
QTS000029	QTD000539	TwinsUK	LCL	EFO_0005292	LCL	naive	418	ENSG00000288778	ENSG00000288778	rs9622353	22	36221856	C	G	0.437799	-0.779366	0.0476233	1.60184e-46
QTS000029	QTD000539	TwinsUK	LCL	EFO_0005292	LCL	naive	418	ENSG00000288834	ENSG00000288834	rs4824070	22	49637873	T	C	0.700957	-0.372611	0.0374089	4.86766e-21
QTS000029	QTD000539	TwinsUK	LCL	EFO_0005292	LCL	naive	418	ENSG00000289244	ENSG00000289244	rs7290955	22	50723670	C	G	0.0227273	-1.07422	0.231509	4.71712e-06
QTS000031	QTD000559	Young_2019	microglia_naive	CL_0000129	microglia	naive	104	ENSG00000020633	ENSG00000020633	rs4649038	1	24941431	T	C	0.543269	-0.472567	0.10317	1.5021e-05
QTS000031	QTD000559	Young_2019	microglia_naive	CL_0000129	microglia	naive	104	ENSG00000049247	ENSG00000049247	rs106968	1	7914484	C	G	0.0528846	1.75426	0.165919	2.11615e-17
QTS000031	QTD000559	Young_2019	microglia_naive	CL_0000129	microglia	naive	104	ENSG00000072694	ENSG00000072694	rs12082010	1	162188217	G	A	0.0336538	1.63993	0.347587	8.78667e-06
QTS000031	QTD000559	Young_2019	microglia_naive	CL_0000129	microglia	naive	104	ENSG00000076321	ENSG00000076321	rs58174255	1	173944236	C	G	0.125	0.818548	0.187447	3.39496e-05
QTS000031	QTD000559	Young_2019	microglia_naive	CL_0000129	microglia	naive	104	ENSG00000077549	ENSG00000077549	rs4912128	1	19554947	C	G	0.466346	-0.356967	0.0794654	2.11006e-05
QTS000031	QTD000559	Young_2019	microglia_naive	CL_0000129	microglia	naive	104	ENSG00000084072	ENSG00000084072	rs12074147	1	39738050	T	C	0.355769	0.637702	0.124845	1.83984e-06
QTS000031	QTD000559	Young_2019	microglia_naive	CL_0000129	microglia	naive	104	ENSG00000084628	ENSG00000084628	rs10737355	1	31210633	A	G	0.6875	0.667805	0.100072	2.06378e-09
QTS000031	QTD000559	Young_2019	microglia_naive	CL_0000129	microglia	naive	104	ENSG00000086619	ENSG00000086619	rs7526262	1	236181517	T	G	0.432692	0.633286	0.132152	6.56097e-06
QTS000031	QTD000559	Young_2019	microglia_naive	CL_0000129	microglia	naive	104	ENSG00000092607	ENSG00000092607	rs1325271	1	118751826	T	C	0.475962	0.653154	0.129199	2.27954e-06
QTS000031	QTD000559	Young_2019	microglia_naive	CL_0000129	microglia	naive	104	ENSG00000116299	ENSG00000116299	rs649539	1	109163771	A	G	0.591346	0.628819	0.0956882	3.27218e-09
QTS000031	QTD000559	Young_2019	microglia_naive	CL_0000129	microglia	naive	104	ENSG00000116489	ENSG00000116489	rs11584092	1	112633640	T	A	0.451923	-0.516007	0.0868898	5.45935e-08
QTS000031	QTD000559	Young_2019	microglia_naive	CL_0000129	microglia	naive	104	ENSG00000116574	ENSG00000116574	rs67413306	1	229271789	C	T	0.0336538	-0.912026	0.201044	1.78008e-05
QTS000031	QTD000559	Young_2019	microglia_naive	CL_0000129	microglia	naive	104	ENSG00000116663	ENSG00000116663	rs72640233	1	11798306	C	T	0.0288462	1.81925	0.363114	2.73963e-06
QTS000031	QTD000559	Young_2019	microglia_naive	CL_0000129	microglia	naive	104	ENSG00000116667	ENSG00000116667	rs183061754	1	184268056	A	G	0.0480769	-1.30076	0.261009	3.04979e-06
QTS000031	QTD000559	Young_2019	microglia_naive	CL_0000129	microglia	naive	104	ENSG00000116688	ENSG00000116688	rs56243319	1	11988538	C	T	0.543269	-0.531395	0.0909134	8.20383e-08
QTS000031	QTD000559	Young_2019	microglia_naive	CL_0000129	microglia	naive	104	ENSG00000116731	ENSG00000116731	rs12043211	1	13957965	C	T	0.216346	0.493185	0.0969467	2.00275e-06
QTS000031	QTD000559	Young_2019	microglia_naive	CL_0000129	microglia	naive	104	ENSG00000116791	ENSG00000116791	rs28568334	1	74733615	C	G	0.673077	-0.70665	0.101269	5.12701e-10
QTS000031	QTD000559	Young_2019	microglia_naive	CL_0000129	microglia	naive	104	ENSG00000116922	ENSG00000116922	rs11264087	1	37697715	C	T	0.230769	0.634086	0.142348	2.43611e-05
QTS000031	QTD000559	Young_2019	microglia_naive	CL_0000129	microglia	naive	104	ENSG00000116984	ENSG00000116984	rs1815656	1	236930371	C	G	0.639423	0.738449	0.100423	9.02534e-11
QTS000031	QTD000559	Young_2019	microglia_naive	CL_0000129	microglia	naive	104	ENSG00000117226	ENSG00000117226	rs12146148	1	89006209	C	T	0.278846	-0.667783	0.118943	2.21483e-07
QTS000031	QTD000559	Young_2019	microglia_naive	CL_0000129	microglia	naive	104	ENSG00000117519	ENSG00000117519	rs12119164	1	95110207	A	G	0.754808	0.38395	0.0865292	2.60117e-05
QTS000031	QTD000559	Young_2019	microglia_naive	CL_0000129	microglia	naive	104	ENSG00000117533	ENSG00000117533	rs6687922	1	171681345	G	A	0.225962	0.909536	0.140676	5.27934e-09
QTS000031	QTD000559	Young_2019	microglia_naive	CL_0000129	microglia	naive	104	ENSG00000118292	ENSG00000118292	rs35938158	1	150241470	T	C	0.509615	0.410727	0.098301	6.84553e-05
QTS000031	QTD000559	Young_2019	microglia_naive	CL_0000129	microglia	naive	104	ENSG00000122481	ENSG00000122481	rs933107	1	95206673	C	T	0.894231	-0.785337	0.15013	1.10911e-06
QTS000031	QTD000559	Young_2019	microglia_naive	CL_0000129	microglia	naive	104	ENSG00000123838	ENSG00000123838	rs72468029	1	207098927	T	A	0.0721154	1.36364	0.18625	1.04651e-10
QTS000031	QTD000559	Young_2019	microglia_naive	CL_0000129	microglia	naive	104	ENSG00000131238	ENSG00000131238	rs11207350	1	40026093	T	C	0.230769	0.511208	0.0951479	6.14914e-07
QTS000031	QTD000559	Young_2019	microglia_naive	CL_0000129	microglia	naive	104	ENSG00000133063	ENSG00000133063	rs111604248	1	203231185	G	A	0.0961538	0.879861	0.188455	1.0656e-05
QTS000031	QTD000559	Young_2019	microglia_naive	CL_0000129	microglia	naive	104	ENSG00000134184	ENSG00000134184	rs56380049	1	109463486	C	T	0.0721154	1.13504	0.236427	6.33901e-06
QTS000031	QTD000559	Young_2019	microglia_naive	CL_0000129	microglia	naive	104	ENSG00000134201	ENSG00000134201	rs4970774	1	109726206	A	C	0.528846	-0.920469	0.0896281	8.8885e-17
QTS000031	QTD000559	Young_2019	microglia_naive	CL_0000129	microglia	naive	104	ENSG00000134717	ENSG00000134717	rs75722084	1	51539227	C	T	0.0240385	-1.35011	0.305459	2.77753e-05
QTS000031	QTD000559	Young_2019	microglia_naive	CL_0000129	microglia	naive	104	ENSG00000136630	ENSG00000136630	rs115336063	1	220472370	G	A	0.0528846	1.07893	0.220302	4.31257e-06
QTS000031	QTD000559	Young_2019	microglia_naive	CL_0000129	microglia	naive	104	ENSG00000142632	ENSG00000142632	rs221035	1	16200034	G	A	0.740385	-0.628737	0.114378	3.64529e-07
QTS000031	QTD000559	Young_2019	microglia_naive	CL_0000129	microglia	naive	104	ENSG00000142794	ENSG00000142794	rs1566523	1	21440170	G	C	0.475962	-0.78861	0.0986941	4.54519e-12
QTS000031	QTD000559	Young_2019	microglia_naive	CL_0000129	microglia	naive	104	ENSG00000143147	ENSG00000143147	rs10919065	1	169124319	T	G	0.552885	0.524162	0.118013	2.55865e-05
QTS000031	QTD000559	Young_2019	microglia_naive	CL_0000129	microglia	naive	104	ENSG00000143156	ENSG00000143156	rs742483	1	168640827	A	G	0.211538	-0.473655	0.104641	1.84974e-05
QTS000031	QTD000559	Young_2019	microglia_naive	CL_0000129	microglia	naive	104	ENSG00000143195	ENSG00000143195	rs77122148	1	167510608	C	T	0.0240385	-1.67886	0.382765	3.15672e-05
QTS000031	QTD000559	Young_2019	microglia_naive	CL_0000129	microglia	naive	104	ENSG00000143502	ENSG00000143502	rs28575203	1	223107648	G	A	0.331731	0.518572	0.104749	3.48371e-06
QTS000031	QTD000559	Young_2019	microglia_naive	CL_0000129	microglia	naive	104	ENSG00000143552	ENSG00000143552	rs139573930	1	154251941	A	T	0.0432692	1.48282	0.287995	1.55653e-06
QTS000031	QTD000559	Young_2019	microglia_naive	CL_0000129	microglia	naive	104	ENSG00000143847	ENSG00000143847	rs7514834	1	203080801	A	G	0.408654	0.584448	0.115951	2.42216e-06
QTS000031	QTD000559	Young_2019	microglia_naive	CL_0000129	microglia	naive	104	ENSG00000146463	ENSG00000146463	rs77799502	1	34532191	T	C	0.0480769	-1.26988	0.275108	1.30936e-05
QTS000031	QTD000559	Young_2019	microglia_naive	CL_0000129	microglia	naive	104	ENSG00000152104	ENSG00000152104	rs2936018	1	214388009	T	C	0.8125	0.551902	0.118144	1.05471e-05
QTS000031	QTD000559	Young_2019	microglia_naive	CL_0000129	microglia	naive	104	ENSG00000152760	ENSG00000152760	rs538659	1	66734586	T	C	0.721154	-0.632931	0.114348	3.10213e-07
QTS000031	QTD000559	Young_2019	microglia_naive	CL_0000129	microglia	naive	104	ENSG00000153029	ENSG00000153029	rs3747956	1	181055268	G	A	0.341346	0.861759	0.0993041	1.74212e-13
QTS000031	QTD000559	Young_2019	microglia_naive	CL_0000129	microglia	naive	104	ENSG00000158022	ENSG00000158022	rs55657303	1	26094521	A	G	0.177885	0.883834	0.11376	1.28892e-11
QTS000031	QTD000559	Young_2019	microglia_naive	CL_0000129	microglia	naive	104	ENSG00000158710	ENSG00000158710	rs12748241	1	159979570	G	A	0.0625	-0.765761	0.157708	5.09857e-06
QTS000031	QTD000559	Young_2019	microglia_naive	CL_0000129	microglia	naive	104	ENSG00000158747	ENSG00000158747	rs6682099	1	19423142	C	T	0.129808	-0.675485	0.143017	8.6143e-06
QTS000031	QTD000559	Young_2019	microglia_naive	CL_0000129	microglia	naive	104	ENSG00000159388	ENSG00000159388	rs72749727	1	204186297	A	C	0.0384615	1.20257	0.25774	1.07813e-05
QTS000031	QTD000559	Young_2019	microglia_naive	CL_0000129	microglia	naive	104	ENSG00000160075	ENSG00000160075	rs139075034	1	1567869	C	T	0.0384615	1.74293	0.289223	3.72009e-08
QTS000031	QTD000559	Young_2019	microglia_naive	CL_0000129	microglia	naive	104	ENSG00000160803	ENSG00000160803	rs12756315	1	156190475	G	T	0.0480769	-0.920165	0.199258	1.29905e-05
QTS000031	QTD000559	Young_2019	microglia_naive	CL_0000129	microglia	naive	104	ENSG00000162604	ENSG00000162604	rs114937089	1	61436723	T	A	0.0384615	1.22741	0.269937	1.70896e-05
QTS000031	QTD000559	Young_2019	microglia_naive	CL_0000129	microglia	naive	104	ENSG00000162613	ENSG00000162613	rs9439799	1	77310168	T	C	0.336538	0.478686	0.107317	2.38083e-05
QTS000031	QTD000559	Young_2019	microglia_naive	CL_0000129	microglia	naive	104	ENSG00000162620	ENSG00000162620	rs491623	1	74206790	G	A	0.5	-0.519684	0.112261	1.2432e-05
QTS000031	QTD000559	Young_2019	microglia_naive	CL_0000129	microglia	naive	104	ENSG00000162722	ENSG00000162722	rs7536995	1	247848796	C	T	0.802885	0.870803	0.174767	3.06167e-06
QTS000031	QTD000559	Young_2019	microglia_naive	CL_0000129	microglia	naive	104	ENSG00000162819	ENSG00000162819	rs73126856	1	222782257	A	G	0.0528846	1.07223	0.196308	4.22708e-07
QTS000031	QTD000559	Young_2019	microglia_naive	CL_0000129	microglia	naive	104	ENSG00000163866	ENSG00000163866	rs115972237	1	34755760	G	C	0.0625	-1.02456	0.229122	2.28122e-05
QTS000031	QTD000559	Young_2019	microglia_naive	CL_0000129	microglia	naive	104	ENSG00000171357	ENSG00000171357	rs12402727	1	46487690	G	A	0.466346	-0.485911	0.106986	1.74373e-05
QTS000031	QTD000559	Young_2019	microglia_naive	CL_0000129	microglia	naive	104	ENSG00000171943	ENSG00000171943	rs28872884	1	121601104	G	T	0.307692	0.643478	0.117726	4.15796e-07
QTS000031	QTD000559	Young_2019	microglia_naive	CL_0000129	microglia	naive	104	ENSG00000176393	ENSG00000176393	rs11586632	1	201986486	G	A	0.625	0.456669	0.0930249	4.11623e-06
QTS000031	QTD000559	Young_2019	microglia_naive	CL_0000129	microglia	naive	104	ENSG00000177535	ENSG00000177535	rs7522811	1	247841911	G	C	0.913462	0.844431	0.186161	1.78296e-05
QTS000031	QTD000559	Young_2019	microglia_naive	CL_0000129	microglia	naive	104	ENSG00000179051	ENSG00000179051	rs76275235	1	18078487	G	A	0.0288462	1.1162	0.236772	8.91865e-06
QTS000031	QTD000559	Young_2019	microglia_naive	CL_0000129	microglia	naive	104	ENSG00000179639	ENSG00000179639	rs61821493	1	159441702	T	A	0.322115	0.775864	0.122111	8.71329e-09
QTS000031	QTD000559	Young_2019	microglia_naive	CL_0000129	microglia	naive	104	ENSG00000181754	ENSG00000181754	rs2570972	1	109509517	A	G	0.581731	0.47776	0.106584	2.18931e-05
QTS000031	QTD000559	Young_2019	microglia_naive	CL_0000129	microglia	naive	104	ENSG00000184292	ENSG00000184292	rs11590785	1	58525798	C	T	0.134615	0.8708	0.152276	1.41683e-07
QTS000031	QTD000559	Young_2019	microglia_naive	CL_0000129	microglia	naive	104	ENSG00000184389	ENSG00000184389	rs12730651	1	33289932	A	G	0.302885	0.646787	0.127975	2.2926e-06
QTS000031	QTD000559	Young_2019	microglia_naive	CL_0000129	microglia	naive	104	ENSG00000185519	ENSG00000185519	rs9442228	1	16054320	G	T	0.302885	0.513557	0.10606	5.37935e-06
QTS000031	QTD000559	Young_2019	microglia_naive	CL_0000129	microglia	naive	104	ENSG00000187010	ENSG00000187010	rs72660961	1	25491961	C	T	0.418269	-0.786188	0.0858422	1.76406e-14
QTS000031	QTD000559	Young_2019	microglia_naive	CL_0000129	microglia	naive	104	ENSG00000189339	ENSG00000189339	rs72634824	1	1668721	C	T	0.235577	-0.699525	0.148684	9.2567e-06
QTS000031	QTD000559	Young_2019	microglia_naive	CL_0000129	microglia	naive	104	ENSG00000196418	ENSG00000196418	rs12403156	1	247128098	T	C	0.153846	-0.695542	0.140135	3.30928e-06
QTS000031	QTD000559	Young_2019	microglia_naive	CL_0000129	microglia	naive	104	ENSG00000196482	ENSG00000196482	rs11585774	1	217049073	G	A	0.221154	0.70234	0.134399	1.13347e-06
QTS000031	QTD000559	Young_2019	microglia_naive	CL_0000129	microglia	naive	104	ENSG00000197429	ENSG00000197429	rs12760175	1	45982168	G	C	0.427885	0.654659	0.124683	1.02278e-06
QTS000031	QTD000559	Young_2019	microglia_naive	CL_0000129	microglia	naive	104	ENSG00000197989	ENSG00000197989	rs112965809	1	28286514	G	C	0.0480769	-1.24449	0.258515	6.01555e-06
QTS000031	QTD000559	Young_2019	microglia_naive	CL_0000129	microglia	naive	104	ENSG00000198468	ENSG00000198468	rs12140831	1	212847379	T	C	0.475962	0.723598	0.108006	1.83091e-09
QTS000031	QTD000559	Young_2019	microglia_naive	CL_0000129	microglia	naive	104	ENSG00000203666	ENSG00000203666	rs10803263	1	245107425	G	T	0.596154	-0.694312	0.107672	5.69978e-09
QTS000031	QTD000559	Young_2019	microglia_naive	CL_0000129	microglia	naive	104	ENSG00000221978	ENSG00000221978	rs61762095	1	2351215	T	G	0.144231	0.67746	0.130326	1.27024e-06
QTS000031	QTD000559	Young_2019	microglia_naive	CL_0000129	microglia	naive	104	ENSG00000226067	ENSG00000226067	rs4259688	1	121563523	C	T	0.591346	-0.421756	0.0969986	3.64316e-05
QTS000031	QTD000559	Young_2019	microglia_naive	CL_0000129	microglia	naive	104	ENSG00000226487	ENSG00000226487	rs61768713	1	20244780	G	T	0.0480769	1.17307	0.259874	1.9404e-05
QTS000031	QTD000559	Young_2019	microglia_naive	CL_0000129	microglia	naive	104	ENSG00000227066	ENSG00000227066	rs6426613	1	20154175	G	T	0.341346	0.847965	0.0955502	6.83085e-14
QTS000031	QTD000559	Young_2019	microglia_naive	CL_0000129	microglia	naive	104	ENSG00000227082	ENSG00000227082	rs11249395	1	121570001	G	A	0.605769	-0.312886	0.079833	0.000174095
QTS000031	QTD000559	Young_2019	microglia_naive	CL_0000129	microglia	naive	104	ENSG00000228013	ENSG00000228013	rs116651633	1	154076665	A	G	0.0240385	1.68774	0.333946	2.29339e-06
QTS000031	QTD000559	Young_2019	microglia_naive	CL_0000129	microglia	naive	104	ENSG00000230063	ENSG00000230063	rs812074	1	212329980	T	A	0.831731	-0.642256	0.126788	2.18691e-06
QTS000031	QTD000559	Young_2019	microglia_naive	CL_0000129	microglia	naive	104	ENSG00000230806	ENSG00000230806	rs10903164	1	121418442	G	A	0.625	-0.420342	0.0935887	2.11602e-05
QTS000031	QTD000559	Young_2019	microglia_naive	CL_0000129	microglia	naive	104	ENSG00000231613	ENSG00000231613	rs10754291	1	89781580	G	A	0.519231	0.602106	0.11547	1.18794e-06
QTS000031	QTD000559	Young_2019	microglia_naive	CL_0000129	microglia	naive	104	ENSG00000233461	ENSG00000233461	rs77262021	1	231039075	G	A	0.0769231	-0.649192	0.136653	7.7288e-06
QTS000031	QTD000559	Young_2019	microglia_naive	CL_0000129	microglia	naive	104	ENSG00000235131	ENSG00000235131	rs71634349	1	3619506	C	A	0.0576923	0.783366	0.136392	1.27268e-07
QTS000031	QTD000559	Young_2019	microglia_naive	CL_0000129	microglia	naive	104	ENSG00000236535	ENSG00000236535	rs6425284	1	174530839	G	A	0.408654	0.377816	0.091009	7.55333e-05
QTS000031	QTD000559	Young_2019	microglia_naive	CL_0000129	microglia	naive	104	ENSG00000238260	ENSG00000238260	rs6678958	1	3616145	G	A	0.793269	-0.607405	0.09639	1.10021e-08
QTS000031	QTD000559	Young_2019	microglia_naive	CL_0000129	microglia	naive	104	ENSG00000244038	ENSG00000244038	rs7542310	1	20622995	G	A	0.519231	0.38564	0.0817651	8.84261e-06
QTS000031	QTD000559	Young_2019	microglia_naive	CL_0000129	microglia	naive	104	ENSG00000261573	ENSG00000261573	rs12059758	1	198260491	G	A	0.134615	0.751397	0.164134	1.51688e-05
QTS000031	QTD000559	Young_2019	microglia_naive	CL_0000129	microglia	naive	104	ENSG00000268043	ENSG00000268043	rs646703	1	147064057	A	G	0.735577	-0.617013	0.143115	4.18116e-05
QTS000031	QTD000559	Young_2019	microglia_naive	CL_0000129	microglia	naive	104	ENSG00000272482	ENSG00000272482	rs115894149	1	12223738	G	A	0.0384615	-1.32784	0.287431	1.2904e-05
QTS000031	QTD000559	Young_2019	microglia_naive	CL_0000129	microglia	naive	104	ENSG00000273136	ENSG00000273136	rs28704102	1	121572756	G	T	0.225962	-0.647943	0.133481	5.12658e-06
QTS000031	QTD000559	Young_2019	microglia_naive	CL_0000129	microglia	naive	104	ENSG00000280670	ENSG00000280670	rs1771549	1	45431107	G	A	0.235577	0.892805	0.1306	9.82286e-10
QTS000031	QTD000559	Young_2019	microglia_naive	CL_0000129	microglia	naive	104	ENSG00000284237	ENSG00000284237	rs34823530	1	208475479	T	C	0.403846	-0.524498	0.116892	2.1514e-05
QTS000031	QTD000559	Young_2019	microglia_naive	CL_0000129	microglia	naive	104	ENSG00000284650	ENSG00000284650	rs215799	1	37133952	G	A	0.75	-0.61082	0.122888	3.21494e-06
QTS000031	QTD000559	Young_2019	microglia_naive	CL_0000129	microglia	naive	104	ENSG00000285079	ENSG00000285079	rs10158937	1	65679193	A	C	0.230769	-0.683554	0.130134	1.01401e-06
QTS000031	QTD000559	Young_2019	microglia_naive	CL_0000129	microglia	naive	104	ENSG00000286106	ENSG00000286106	rs4421615	1	121424199	C	G	0.591346	0.586327	0.103199	1.66138e-07
QTS000031	QTD000559	Young_2019	microglia_naive	CL_0000129	microglia	naive	104	ENSG00000286219	ENSG00000286219	rs78681982	1	150157902	G	A	0.0817308	0.874683	0.191666	1.60334e-05
QTS000031	QTD000559	Young_2019	microglia_naive	CL_0000129	microglia	naive	104	ENSG00000286619	ENSG00000286619	rs9438393	1	205813590	A	G	0.355769	0.911996	0.0957176	3.02986e-15
QTS000031	QTD000559	Young_2019	microglia_naive	CL_0000129	microglia	naive	104	ENSG00000287979	ENSG00000287979	rs12719823	1	121509288	G	T	0.211538	-0.786446	0.190905	8.48404e-05
QTS000031	QTD000559	Young_2019	microglia_naive	CL_0000129	microglia	naive	104	ENSG00000288925	ENSG00000288925	rs871799	1	203200743	C	G	0.125	-0.799421	0.177439	2.006e-05
QTS000031	QTD000559	Young_2019	microglia_naive	CL_0000129	microglia	naive	104	ENSG00000289062	ENSG00000289062	rs41267636	1	152655515	C	T	0.0865385	0.913855	0.165422	3.24675e-07
QTS000031	QTD000559	Young_2019	microglia_naive	CL_0000129	microglia	naive	104	ENSG00000289439	ENSG00000289439	rs57433787	1	244324665	C	G	0.168269	0.99144	0.127946	1.4186e-11
QTS000031	QTD000559	Young_2019	microglia_naive	CL_0000129	microglia	naive	104	ENSG00000036257	ENSG00000036257	rs7602069	2	225364383	C	T	0.649038	-0.573086	0.12512	1.50324e-05
QTS000031	QTD000559	Young_2019	microglia_naive	CL_0000129	microglia	naive	104	ENSG00000049323	ENSG00000049323	rs12105252	2	33803565	C	T	0.0865385	-1.03582	0.201682	1.64085e-06
QTS000031	QTD000559	Young_2019	microglia_naive	CL_0000129	microglia	naive	104	ENSG00000084764	ENSG00000084764	rs4665865	2	26515828	C	A	0.918269	0.760737	0.166277	1.53351e-05
QTS000031	QTD000559	Young_2019	microglia_naive	CL_0000129	microglia	naive	104	ENSG00000085760	ENSG00000085760	rs843743	2	54273888	A	G	0.793269	-0.656562	0.142602	1.37044e-05
QTS000031	QTD000559	Young_2019	microglia_naive	CL_0000129	microglia	naive	104	ENSG00000095002	ENSG00000095002	rs139470946	2	47290609	G	A	0.0288462	1.55105	0.334424	1.20176e-05
QTS000031	QTD000559	Young_2019	microglia_naive	CL_0000129	microglia	naive	104	ENSG00000115053	ENSG00000115053	rs13019380	2	231455870	T	G	0.120192	0.90504	0.135901	2.19611e-09
QTS000031	QTD000559	Young_2019	microglia_naive	CL_0000129	microglia	naive	104	ENSG00000115107	ENSG00000115107	rs838070	2	119258885	G	A	0.480769	-0.557921	0.108837	1.70737e-06
QTS000031	QTD000559	Young_2019	microglia_naive	CL_0000129	microglia	naive	104	ENSG00000115145	ENSG00000115145	rs4664531	2	152129527	T	C	0.230769	-0.59613	0.119456	2.96775e-06
QTS000031	QTD000559	Young_2019	microglia_naive	CL_0000129	microglia	naive	104	ENSG00000115211	ENSG00000115211	rs11691585	2	27139503	A	G	0.144231	-0.762997	0.170909	2.34624e-05
QTS000031	QTD000559	Young_2019	microglia_naive	CL_0000129	microglia	naive	104	ENSG00000115252	ENSG00000115252	rs1965089	2	182540241	G	T	0.721154	-0.805066	0.110395	1.19725e-10
QTS000031	QTD000559	Young_2019	microglia_naive	CL_0000129	microglia	naive	104	ENSG00000115523	ENSG00000115523	rs2118402	2	85703955	A	G	0.418269	-0.72254	0.131487	3.67444e-07
QTS000031	QTD000559	Young_2019	microglia_naive	CL_0000129	microglia	naive	104	ENSG00000115694	ENSG00000115694	rs75196020	2	240810884	C	A	0.177885	0.400042	0.0871308	1.4406e-05
QTS000031	QTD000559	Young_2019	microglia_naive	CL_0000129	microglia	naive	104	ENSG00000119844	ENSG00000119844	rs6731857	2	64547322	G	C	0.375	-0.530551	0.110566	6.39736e-06
QTS000031	QTD000559	Young_2019	microglia_naive	CL_0000129	microglia	naive	104	ENSG00000125618	ENSG00000125618	rs7589901	2	113235767	A	C	0.384615	-0.79211	0.111666	3.00973e-10
QTS000031	QTD000559	Young_2019	microglia_naive	CL_0000129	microglia	naive	104	ENSG00000134326	ENSG00000134326	rs17748203	2	6641181	C	T	0.206731	0.628745	0.136968	1.44524e-05
QTS000031	QTD000559	Young_2019	microglia_naive	CL_0000129	microglia	naive	104	ENSG00000135914	ENSG00000135914	rs6761645	2	231190439	T	A	0.192308	1.20157	0.132141	2.41063e-14
QTS000031	QTD000559	Young_2019	microglia_naive	CL_0000129	microglia	naive	104	ENSG00000135929	ENSG00000135929	rs7603912	2	218767279	G	T	0.586538	0.586435	0.117537	2.97986e-06
QTS000031	QTD000559	Young_2019	microglia_naive	CL_0000129	microglia	naive	104	ENSG00000135953	ENSG00000135953	rs955915	2	102735277	G	A	0.201923	0.757095	0.121238	1.41721e-08
QTS000031	QTD000559	Young_2019	microglia_naive	CL_0000129	microglia	naive	104	ENSG00000135972	ENSG00000135972	rs6743358	2	105629285	A	G	0.408654	-0.532833	0.116743	1.5998e-05
QTS000031	QTD000559	Young_2019	microglia_naive	CL_0000129	microglia	naive	104	ENSG00000138031	ENSG00000138031	rs111231066	2	24578739	A	G	0.0480769	-1.14801	0.254001	1.8985e-05
QTS000031	QTD000559	Young_2019	microglia_naive	CL_0000129	microglia	naive	104	ENSG00000143952	ENSG00000143952	rs7602986	2	64857037	A	G	0.158654	0.893879	0.171732	1.23451e-06
QTS000031	QTD000559	Young_2019	microglia_naive	CL_0000129	microglia	naive	104	ENSG00000144115	ENSG00000144115	rs6547757	2	88170251	G	C	0.658654	0.754614	0.114223	2.79323e-09
QTS000031	QTD000559	Young_2019	microglia_naive	CL_0000129	microglia	naive	104	ENSG00000144218	ENSG00000144218	rs17024431	2	100495802	C	G	0.0721154	-1.07182	0.236162	1.766e-05
QTS000031	QTD000559	Young_2019	microglia_naive	CL_0000129	microglia	naive	104	ENSG00000144228	ENSG00000144228	rs352182	2	137617879	T	C	0.399038	-0.370395	0.0759765	4.7159e-06
QTS000031	QTD000559	Young_2019	microglia_naive	CL_0000129	microglia	naive	104	ENSG00000144407	ENSG00000144407	rs55893824	2	207779697	G	A	0.413462	-0.609157	0.129717	9.57898e-06
QTS000031	QTD000559	Young_2019	microglia_naive	CL_0000129	microglia	naive	104	ENSG00000152128	ENSG00000152128	rs6430539	2	134792160	A	G	0.350962	-0.672092	0.111206	3.44619e-08
QTS000031	QTD000559	Young_2019	microglia_naive	CL_0000129	microglia	naive	104	ENSG00000155368	ENSG00000155368	rs6722204	2	119394865	G	A	0.168269	-0.739324	0.132931	2.77094e-07
QTS000031	QTD000559	Young_2019	microglia_naive	CL_0000129	microglia	naive	104	ENSG00000159239	ENSG00000159239	rs1095969	2	74113836	G	A	0.302885	-0.481602	0.0929996	1.37725e-06
QTS000031	QTD000559	Young_2019	microglia_naive	CL_0000129	microglia	naive	104	ENSG00000162975	ENSG00000162975	rs7575910	2	10963350	T	C	0.447115	-0.566075	0.108252	1.1174e-06
QTS000031	QTD000559	Young_2019	microglia_naive	CL_0000129	microglia	naive	104	ENSG00000162994	ENSG00000162994	rs17046778	2	55232237	T	G	0.182692	0.795899	0.152552	1.17416e-06
QTS000031	QTD000559	Young_2019	microglia_naive	CL_0000129	microglia	naive	104	ENSG00000163273	ENSG00000163273	rs4973024	2	231949191	A	G	0.475962	-0.421737	0.0844155	2.90114e-06
QTS000031	QTD000559	Young_2019	microglia_naive	CL_0000129	microglia	naive	104	ENSG00000163521	ENSG00000163521	rs35328001	2	219243701	C	T	0.216346	-0.802575	0.14544	3.33221e-07
QTS000031	QTD000559	Young_2019	microglia_naive	CL_0000129	microglia	naive	104	ENSG00000163803	ENSG00000163803	rs6704973	2	28622053	G	T	0.408654	-0.537855	0.101837	8.99653e-07
QTS000031	QTD000559	Young_2019	microglia_naive	CL_0000129	microglia	naive	104	ENSG00000168385	ENSG00000168385	rs79625320	2	240374447	G	A	0.0336538	-1.04919	0.223644	9.75644e-06
QTS000031	QTD000559	Young_2019	microglia_naive	CL_0000129	microglia	naive	104	ENSG00000169629	ENSG00000169629	rs1465817	2	112528915	T	A	0.115385	-0.900942	0.122656	9.37212e-11
QTS000031	QTD000559	Young_2019	microglia_naive	CL_0000129	microglia	naive	104	ENSG00000170802	ENSG00000170802	rs72822273	2	48526640	C	A	0.153846	-0.625175	0.136477	1.50026e-05
QTS000031	QTD000559	Young_2019	microglia_naive	CL_0000129	microglia	naive	104	ENSG00000171174	ENSG00000171174	rs12476553	2	28742608	T	A	0.365385	-0.460151	0.0998183	1.34037e-05
QTS000031	QTD000559	Young_2019	microglia_naive	CL_0000129	microglia	naive	104	ENSG00000173559	ENSG00000173559	rs2138913	2	191360568	A	G	0.360577	0.309689	0.0668651	1.23224e-05
QTS000031	QTD000559	Young_2019	microglia_naive	CL_0000129	microglia	naive	104	ENSG00000175497	ENSG00000175497	rs59796831	2	114534728	G	A	0.0913462	-0.808331	0.181373	2.41514e-05
QTS000031	QTD000559	Young_2019	microglia_naive	CL_0000129	microglia	naive	104	ENSG00000189223	ENSG00000189223	rs7589901	2	113235767	A	C	0.384615	-0.975946	0.0948824	8.23985e-17
QTS000031	QTD000559	Young_2019	microglia_naive	CL_0000129	microglia	naive	104	ENSG00000198369	ENSG00000198369	rs72824332	2	65837724	G	T	0.115385	-0.644632	0.140974	1.54787e-05
QTS000031	QTD000559	Young_2019	microglia_naive	CL_0000129	microglia	naive	104	ENSG00000198522	ENSG00000198522	rs1647280	2	27389973	C	G	0.961538	-1.49289	0.289984	1.56017e-06
QTS000031	QTD000559	Young_2019	microglia_naive	CL_0000129	microglia	naive	104	ENSG00000203327	ENSG00000203327	rs12470651	2	55156926	T	G	0.278846	0.595466	0.115055	1.39463e-06
QTS000031	QTD000559	Young_2019	microglia_naive	CL_0000129	microglia	naive	104	ENSG00000204104	ENSG00000204104	rs13387373	2	238317209	C	T	0.197115	-0.596639	0.133254	2.2315e-05
QTS000031	QTD000559	Young_2019	microglia_naive	CL_0000129	microglia	naive	104	ENSG00000204792	ENSG00000204792	rs12366	2	74958729	G	T	0.394231	1.06211	0.110819	2.31772e-15
QTS000031	QTD000559	Young_2019	microglia_naive	CL_0000129	microglia	naive	104	ENSG00000213639	ENSG00000213639	rs11127190	2	28820346	G	C	0.408654	-0.55613	0.0779585	2.50075e-10
QTS000031	QTD000559	Young_2019	microglia_naive	CL_0000129	microglia	naive	104	ENSG00000222014	ENSG00000222014	rs6709481	2	129972884	T	G	0.701923	0.568053	0.0931587	2.717e-08
QTS000031	QTD000559	Young_2019	microglia_naive	CL_0000129	microglia	naive	104	ENSG00000225234	ENSG00000225234	rs12714379	2	3471727	G	A	0.471154	-0.628954	0.104733	4.07851e-08
QTS000031	QTD000559	Young_2019	microglia_naive	CL_0000129	microglia	naive	104	ENSG00000227088	ENSG00000227088	rs17756840	2	79264900	C	T	0.456731	-0.345241	0.0735453	9.64617e-06
QTS000031	QTD000559	Young_2019	microglia_naive	CL_0000129	microglia	naive	104	ENSG00000227403	ENSG00000227403	rs11678980	2	161244750	G	A	0.423077	-0.5292	0.112912	9.93046e-06
QTS000031	QTD000559	Young_2019	microglia_naive	CL_0000129	microglia	naive	104	ENSG00000228528	ENSG00000228528	rs17031473	2	105655034	A	G	0.0432692	0.775569	0.149047	1.24246e-06
QTS000031	QTD000559	Young_2019	microglia_naive	CL_0000129	microglia	naive	104	ENSG00000230836	ENSG00000230836	rs12366	2	74958729	G	T	0.394231	0.469038	0.081939	1.38276e-07
QTS000031	QTD000559	Young_2019	microglia_naive	CL_0000129	microglia	naive	104	ENSG00000232028	ENSG00000232028	rs147460545	2	37903497	C	A	0.0240385	1.45022	0.283163	1.7407e-06
QTS000031	QTD000559	Young_2019	microglia_naive	CL_0000129	microglia	naive	104	ENSG00000233296	ENSG00000233296	rs6710875	2	699976	A	G	0.841346	-0.523051	0.102266	1.79028e-06
QTS000031	QTD000559	Young_2019	microglia_naive	CL_0000129	microglia	naive	104	ENSG00000233392	ENSG00000233392	rs56193318	2	241327371	G	A	0.0288462	1.24764	0.261175	6.96408e-06
QTS000031	QTD000559	Young_2019	microglia_naive	CL_0000129	microglia	naive	104	ENSG00000234171	ENSG00000234171	rs4583476	2	3561166	T	C	0.298077	-0.601804	0.126097	7.08916e-06
QTS000031	QTD000559	Young_2019	microglia_naive	CL_0000129	microglia	naive	104	ENSG00000236469	ENSG00000236469	rs13408469	2	71047889	C	T	0.408654	-0.653771	0.102075	6.93136e-09
QTS000031	QTD000559	Young_2019	microglia_naive	CL_0000129	microglia	naive	104	ENSG00000237298	ENSG00000237298	rs62177230	2	179477891	A	T	0.0625	0.839914	0.171376	4.25227e-06
QTS000031	QTD000559	Young_2019	microglia_naive	CL_0000129	microglia	naive	104	ENSG00000237803	ENSG00000237803	rs6740291	2	37828502	A	G	0.586538	0.433871	0.0816635	7.89532e-07
QTS000031	QTD000559	Young_2019	microglia_naive	CL_0000129	microglia	naive	104	ENSG00000270956	ENSG00000270956	rs13420572	2	179121640	C	T	0.163462	-0.472454	0.103105	1.49183e-05
QTS000031	QTD000559	Young_2019	microglia_naive	CL_0000129	microglia	naive	104	ENSG00000271996	ENSG00000271996	rs113180874	2	176796575	G	A	0.0288462	0.993256	0.187232	8.16168e-07
QTS000031	QTD000559	Young_2019	microglia_naive	CL_0000129	microglia	naive	104	ENSG00000273073	ENSG00000273073	rs113500092	2	131567762	A	G	0.168269	0.370624	0.0833911	2.53114e-05
QTS000031	QTD000559	Young_2019	microglia_naive	CL_0000129	microglia	naive	104	ENSG00000281162	ENSG00000281162	rs11685537	2	102057979	T	C	0.538462	-0.415006	0.091446	1.76772e-05
QTS000031	QTD000559	Young_2019	microglia_naive	CL_0000129	microglia	naive	104	ENSG00000286154	ENSG00000286154	rs2241526	2	219562958	C	T	0.605769	0.383306	0.0855204	2.1929e-05
QTS000031	QTD000559	Young_2019	microglia_naive	CL_0000129	microglia	naive	104	ENSG00000286167	ENSG00000286167	rs17296534	2	148832917	G	A	0.0384615	1.03156	0.186665	3.22137e-07
QTS000031	QTD000559	Young_2019	microglia_naive	CL_0000129	microglia	naive	104	ENSG00000287151	ENSG00000287151	rs6720375	2	131682500	G	C	0.596154	0.931282	0.116172	4.02021e-12
QTS000031	QTD000559	Young_2019	microglia_naive	CL_0000129	microglia	naive	104	ENSG00000287463	ENSG00000287463	rs6430539	2	134792160	A	G	0.350962	-0.591239	0.0867019	1.06136e-09
QTS000031	QTD000559	Young_2019	microglia_naive	CL_0000129	microglia	naive	104	ENSG00000288937	ENSG00000288937	rs220660	2	32794046	C	T	0.168269	0.618617	0.142261	3.63748e-05
QTS000031	QTD000559	Young_2019	microglia_naive	CL_0000129	microglia	naive	104	ENSG00000289156	ENSG00000289156	rs55752505	2	68161000	T	G	0.408654	0.499427	0.0924018	5.37336e-07
QTS000031	QTD000559	Young_2019	microglia_naive	CL_0000129	microglia	naive	104	ENSG00000113971	ENSG00000113971	rs3860503	3	132719457	T	C	0.211538	-0.760976	0.1136	1.83801e-09
QTS000031	QTD000559	Young_2019	microglia_naive	CL_0000129	microglia	naive	104	ENSG00000114378	ENSG00000114378	rs62259944	3	49393450	G	A	0.206731	0.618678	0.149862	8.21791e-05
QTS000031	QTD000559	Young_2019	microglia_naive	CL_0000129	microglia	naive	104	ENSG00000114487	ENSG00000114487	rs2593955	3	108983088	A	G	0.192308	0.608434	0.13759	2.75508e-05
QTS000031	QTD000559	Young_2019	microglia_naive	CL_0000129	microglia	naive	104	ENSG00000129055	ENSG00000129055	rs9289475	3	134517617	G	A	0.649038	0.405803	0.0790611	1.66208e-06
QTS000031	QTD000559	Young_2019	microglia_naive	CL_0000129	microglia	naive	104	ENSG00000132182	ENSG00000132182	rs11915390	3	13467177	A	T	0.134615	-0.752286	0.159395	8.73222e-06
QTS000031	QTD000559	Young_2019	microglia_naive	CL_0000129	microglia	naive	104	ENSG00000134121	ENSG00000134121	rs12107923	3	1157360	G	A	0.0817308	-0.862058	0.17129	2.49967e-06
QTS000031	QTD000559	Young_2019	microglia_naive	CL_0000129	microglia	naive	104	ENSG00000136514	ENSG00000136514	rs17753354	3	188100675	G	A	0.173077	0.734018	0.156091	9.33933e-06
QTS000031	QTD000559	Young_2019	microglia_naive	CL_0000129	microglia	naive	104	ENSG00000138483	ENSG00000138483	rs2895323	3	107551311	A	C	0.384615	0.362126	0.0778584	1.14193e-05
QTS000031	QTD000559	Young_2019	microglia_naive	CL_0000129	microglia	naive	104	ENSG00000144827	ENSG00000144827	rs57797651	3	111994785	A	G	0.192308	-0.858762	0.145581	6.49323e-08
QTS000031	QTD000559	Young_2019	microglia_naive	CL_0000129	microglia	naive	104	ENSG00000152601	ENSG00000152601	rs4632520	3	152606854	T	C	0.346154	-0.525515	0.097145	5.26948e-07
QTS000031	QTD000559	Young_2019	microglia_naive	CL_0000129	microglia	naive	104	ENSG00000158220	ENSG00000158220	rs6781671	3	139311941	G	A	0.153846	0.755382	0.176625	4.75647e-05
QTS000031	QTD000559	Young_2019	microglia_naive	CL_0000129	microglia	naive	104	ENSG00000163576	ENSG00000163576	rs1133328	3	19946047	G	T	0.379808	0.87558	0.0967532	2.96511e-14
QTS000031	QTD000559	Young_2019	microglia_naive	CL_0000129	microglia	naive	104	ENSG00000163661	ENSG00000163661	rs16828386	3	157844368	T	C	0.163462	-0.488184	0.108754	2.13632e-05
QTS000031	QTD000559	Young_2019	microglia_naive	CL_0000129	microglia	naive	104	ENSG00000163687	ENSG00000163687	rs34129973	3	57321894	C	T	0.0240385	2.03875	0.349234	8.46779e-08
QTS000031	QTD000559	Young_2019	microglia_naive	CL_0000129	microglia	naive	104	ENSG00000163807	ENSG00000163807	rs937838	3	44901612	G	C	0.0721154	0.894202	0.202421	2.80297e-05
QTS000031	QTD000559	Young_2019	microglia_naive	CL_0000129	microglia	naive	104	ENSG00000163900	ENSG00000163900	rs62288978	3	186165493	A	C	0.144231	-0.718968	0.156359	1.40263e-05
QTS000031	QTD000559	Young_2019	microglia_naive	CL_0000129	microglia	naive	104	ENSG00000168268	ENSG00000168268	rs111477914	3	52787650	C	T	0.0240385	-1.497	0.33482	2.28667e-05
QTS000031	QTD000559	Young_2019	microglia_naive	CL_0000129	microglia	naive	104	ENSG00000168334	ENSG00000168334	rs62241190	3	38565977	A	G	0.0384615	-1.33576	0.301118	2.61325e-05
QTS000031	QTD000559	Young_2019	microglia_naive	CL_0000129	microglia	naive	104	ENSG00000173402	ENSG00000173402	rs3811697	3	49553337	C	T	0.302885	-0.592305	0.108605	4.37575e-07
QTS000031	QTD000559	Young_2019	microglia_naive	CL_0000129	microglia	naive	104	ENSG00000173905	ENSG00000173905	rs62279602	3	167797707	T	A	0.125	-0.686001	0.146801	1.04827e-05
QTS000031	QTD000559	Young_2019	microglia_naive	CL_0000129	microglia	naive	104	ENSG00000175161	ENSG00000175161	rs4856554	3	84973670	G	A	0.365385	0.297796	0.0622553	6.78935e-06
QTS000031	QTD000559	Young_2019	microglia_naive	CL_0000129	microglia	naive	104	ENSG00000175792	ENSG00000175792	rs115562920	3	129061273	C	T	0.0288462	-1.43765	0.288833	3.12678e-06
QTS000031	QTD000559	Young_2019	microglia_naive	CL_0000129	microglia	naive	104	ENSG00000176542	ENSG00000176542	rs13090977	3	113715708	C	T	0.0961538	0.902313	0.18137	3.1579e-06
QTS000031	QTD000559	Young_2019	microglia_naive	CL_0000129	microglia	naive	104	ENSG00000176945	ENSG00000176945	rs9845345	3	196530323	G	T	0.379808	-0.580465	0.124809	1.14309e-05
QTS000031	QTD000559	Young_2019	microglia_naive	CL_0000129	microglia	naive	104	ENSG00000178467	ENSG00000178467	rs4858891	3	48144465	G	A	0.625	-0.496642	0.111677	2.50522e-05
QTS000031	QTD000559	Young_2019	microglia_naive	CL_0000129	microglia	naive	104	ENSG00000180767	ENSG00000180767	rs11718493	3	126529005	C	T	0.620192	0.738322	0.0888175	9.88249e-13
QTS000031	QTD000559	Young_2019	microglia_naive	CL_0000129	microglia	naive	104	ENSG00000182983	ENSG00000182983	rs73087348	3	42770079	C	T	0.177885	0.654623	0.147952	2.72951e-05
QTS000031	QTD000559	Young_2019	microglia_naive	CL_0000129	microglia	naive	104	ENSG00000186265	ENSG00000186265	rs78662185	3	111793900	G	A	0.0817308	-0.740747	0.163099	1.74447e-05
QTS000031	QTD000559	Young_2019	microglia_naive	CL_0000129	microglia	naive	104	ENSG00000196353	ENSG00000196353	rs9839383	3	131681915	A	G	0.139423	0.880922	0.169794	1.32372e-06
QTS000031	QTD000559	Young_2019	microglia_naive	CL_0000129	microglia	naive	104	ENSG00000206561	ENSG00000206561	rs2345740	3	15877829	A	C	0.860577	-0.767839	0.165608	1.20875e-05
QTS000031	QTD000559	Young_2019	microglia_naive	CL_0000129	microglia	naive	104	ENSG00000233885	ENSG00000233885	rs2582093	3	183815588	C	T	0.322115	0.60789	0.108107	2.13376e-07
QTS000031	QTD000559	Young_2019	microglia_naive	CL_0000129	microglia	naive	104	ENSG00000239774	ENSG00000239774	rs9813117	3	179789973	C	T	0.350962	0.314211	0.0665869	8.76087e-06
QTS000031	QTD000559	Young_2019	microglia_naive	CL_0000129	microglia	naive	104	ENSG00000241186	ENSG00000241186	rs6769392	3	46576229	G	A	0.259615	0.681982	0.140854	5.38661e-06
QTS000031	QTD000559	Young_2019	microglia_naive	CL_0000129	microglia	naive	104	ENSG00000241316	ENSG00000241316	rs6794625	3	67615406	A	C	0.389423	-0.622323	0.130989	7.71959e-06
QTS000031	QTD000559	Young_2019	microglia_naive	CL_0000129	microglia	naive	104	ENSG00000242094	ENSG00000242094	rs7632815	3	72168208	C	A	0.620192	0.571548	0.110425	1.39233e-06
QTS000031	QTD000559	Young_2019	microglia_naive	CL_0000129	microglia	naive	104	ENSG00000242880	ENSG00000242880	rs6792290	3	114294347	C	G	0.274038	0.525352	0.118615	2.68324e-05
QTS000031	QTD000559	Young_2019	microglia_naive	CL_0000129	microglia	naive	104	ENSG00000243384	ENSG00000243384	rs9839673	3	59325316	C	T	0.451923	0.633798	0.133679	8.02244e-06
QTS000031	QTD000559	Young_2019	microglia_naive	CL_0000129	microglia	naive	104	ENSG00000243415	ENSG00000243415	rs151162334	3	145676664	C	T	0.0240385	0.999927	0.217878	1.45116e-05
QTS000031	QTD000559	Young_2019	microglia_naive	CL_0000129	microglia	naive	104	ENSG00000251287	ENSG00000251287	rs60911235	3	130035291	G	A	0.100962	0.754342	0.14934	2.31911e-06
QTS000031	QTD000559	Young_2019	microglia_naive	CL_0000129	microglia	naive	104	ENSG00000260236	ENSG00000260236	rs6442027	3	46745820	C	T	0.0625	1.20598	0.274144	3.00584e-05
QTS000031	QTD000559	Young_2019	microglia_naive	CL_0000129	microglia	naive	104	ENSG00000261468	ENSG00000261468	rs62234934	3	29701773	G	A	0.0817308	-0.877237	0.181558	5.60632e-06
QTS000031	QTD000559	Young_2019	microglia_naive	CL_0000129	microglia	naive	104	ENSG00000273308	ENSG00000273308	rs78190191	3	197065292	C	T	0.0336538	0.748604	0.152242	3.98463e-06
QTS000031	QTD000559	Young_2019	microglia_naive	CL_0000129	microglia	naive	104	ENSG00000281392	ENSG00000281392	rs77124228	3	86925482	G	T	0.0240385	-1.63984	0.367858	2.40544e-05
QTS000031	QTD000559	Young_2019	microglia_naive	CL_0000129	microglia	naive	104	ENSG00000286004	ENSG00000286004	rs9834833	3	195912514	C	G	0.514423	-0.506161	0.0877491	1.14374e-07
QTS000031	QTD000559	Young_2019	microglia_naive	CL_0000129	microglia	naive	104	ENSG00000286086	ENSG00000286086	rs74938863	3	186323131	T	C	0.0240385	1.14026	0.254904	2.26756e-05
QTS000031	QTD000559	Young_2019	microglia_naive	CL_0000129	microglia	naive	104	ENSG00000286579	ENSG00000286579	rs901856	3	4671820	T	C	0.923077	-0.668149	0.134316	3.16486e-06
QTS000031	QTD000559	Young_2019	microglia_naive	CL_0000129	microglia	naive	104	ENSG00000287617	ENSG00000287617	rs17331856	3	125541364	A	C	0.115385	0.5218	0.110126	8.11711e-06
QTS000031	QTD000559	Young_2019	microglia_naive	CL_0000129	microglia	naive	104	ENSG00000289315	ENSG00000289315	rs1278108	3	152536091	A	G	0.485577	-0.385306	0.0848603	1.75267e-05
QTS000031	QTD000559	Young_2019	microglia_naive	CL_0000129	microglia	naive	104	ENSG00000013288	ENSG00000013288	rs11722227	4	6613029	G	C	0.168269	-0.618565	0.12825	5.80179e-06
QTS000031	QTD000559	Young_2019	microglia_naive	CL_0000129	microglia	naive	104	ENSG00000033178	ENSG00000033178	rs10866199	4	67619872	C	A	0.375	-0.433018	0.0939187	1.33686e-05
QTS000031	QTD000559	Young_2019	microglia_naive	CL_0000129	microglia	naive	104	ENSG00000038002	ENSG00000038002	rs3792607	4	177440467	T	A	0.504808	-0.586598	0.11929	3.98132e-06
QTS000031	QTD000559	Young_2019	microglia_naive	CL_0000129	microglia	naive	104	ENSG00000050730	ENSG00000050730	rs1008973	4	122050211	A	G	0.0288462	1.36765	0.240367	1.60292e-07
QTS000031	QTD000559	Young_2019	microglia_naive	CL_0000129	microglia	naive	104	ENSG00000063978	ENSG00000063978	rs141266043	4	1532739	C	T	0.0673077	-0.819852	0.1633	2.62664e-06
QTS000031	QTD000559	Young_2019	microglia_naive	CL_0000129	microglia	naive	104	ENSG00000087008	ENSG00000087008	rs13130675	4	7742937	G	A	0.350962	0.67538	0.113642	5.35598e-08
QTS000031	QTD000559	Young_2019	microglia_naive	CL_0000129	microglia	naive	104	ENSG00000127415	ENSG00000127415	rs3822020	4	991939	A	G	0.620192	0.460547	0.0916671	2.58842e-06
QTS000031	QTD000559	Young_2019	microglia_naive	CL_0000129	microglia	naive	104	ENSG00000137441	ENSG00000137441	rs2702554	4	15092207	C	T	0.673077	0.63058	0.134681	1.01189e-05
QTS000031	QTD000559	Young_2019	microglia_naive	CL_0000129	microglia	naive	104	ENSG00000137628	ENSG00000137628	rs3109208	4	168677007	G	A	0.0528846	0.994414	0.211323	9.22469e-06
QTS000031	QTD000559	Young_2019	microglia_naive	CL_0000129	microglia	naive	104	ENSG00000138658	ENSG00000138658	rs6815677	4	111638621	C	T	0.509615	-0.518446	0.11949	3.77164e-05
QTS000031	QTD000559	Young_2019	microglia_naive	CL_0000129	microglia	naive	104	ENSG00000138757	ENSG00000138757	rs17000740	4	75665424	G	A	0.384615	-0.501222	0.0794207	1.05483e-08
QTS000031	QTD000559	Young_2019	microglia_naive	CL_0000129	microglia	naive	104	ENSG00000138780	ENSG00000138780	rs114718782	4	106011495	T	A	0.0721154	1.04725	0.2311	1.8136e-05
QTS000031	QTD000559	Young_2019	microglia_naive	CL_0000129	microglia	naive	104	ENSG00000145476	ENSG00000145476	rs7687961	4	186200855	C	A	0.769231	-0.918198	0.141335	4.58911e-09
QTS000031	QTD000559	Young_2019	microglia_naive	CL_0000129	microglia	naive	104	ENSG00000151962	ENSG00000151962	rs13133450	4	154448789	G	A	0.0336538	1.19889	0.25025	6.59573e-06
QTS000031	QTD000559	Young_2019	microglia_naive	CL_0000129	microglia	naive	104	ENSG00000163945	ENSG00000163945	rs1680068	4	1209371	T	C	0.899038	-0.733694	0.162375	1.90715e-05
QTS000031	QTD000559	Young_2019	microglia_naive	CL_0000129	microglia	naive	104	ENSG00000163993	ENSG00000163993	rs3822263	4	6695946	T	C	0.706731	0.479956	0.0767712	1.37325e-08
QTS000031	QTD000559	Young_2019	microglia_naive	CL_0000129	microglia	naive	104	ENSG00000168152	ENSG00000168152	rs140877775	4	82119859	T	C	0.0240385	-1.91638	0.40365	7.82162e-06
QTS000031	QTD000559	Young_2019	microglia_naive	CL_0000129	microglia	naive	104	ENSG00000169762	ENSG00000169762	rs34891006	4	16301160	C	T	0.115385	0.977348	0.174356	2.29991e-07
QTS000031	QTD000559	Young_2019	microglia_naive	CL_0000129	microglia	naive	104	ENSG00000169989	ENSG00000169989	rs11099867	4	153094008	G	C	0.807692	0.517564	0.105073	3.85016e-06
QTS000031	QTD000559	Young_2019	microglia_naive	CL_0000129	microglia	naive	104	ENSG00000170153	ENSG00000170153	rs9996068	4	141211048	C	G	0.504808	-0.652244	0.110893	6.99501e-08
QTS000031	QTD000559	Young_2019	microglia_naive	CL_0000129	microglia	naive	104	ENSG00000172399	ENSG00000172399	rs4277762	4	119140180	T	C	0.774038	0.773264	0.145855	8.27639e-07
QTS000031	QTD000559	Young_2019	microglia_naive	CL_0000129	microglia	naive	104	ENSG00000174473	ENSG00000174473	rs80042684	4	172041170	A	G	0.125	-0.857551	0.189145	1.79817e-05
QTS000031	QTD000559	Young_2019	microglia_naive	CL_0000129	microglia	naive	104	ENSG00000179010	ENSG00000179010	rs7659846	4	7251876	G	A	0.105769	-0.43962	0.0854938	1.59957e-06
QTS000031	QTD000559	Young_2019	microglia_naive	CL_0000129	microglia	naive	104	ENSG00000185149	ENSG00000185149	rs13132330	4	155161607	C	A	0.0721154	1.27308	0.191688	2.38425e-09
QTS000031	QTD000559	Young_2019	microglia_naive	CL_0000129	microglia	naive	104	ENSG00000196526	ENSG00000196526	rs10937859	4	7774416	G	A	0.105769	0.947216	0.193001	4.13739e-06
QTS000031	QTD000559	Young_2019	microglia_naive	CL_0000129	microglia	naive	104	ENSG00000197888	ENSG00000197888	rs4443356	4	68626701	A	C	0.524038	0.740317	0.16577	2.33197e-05
QTS000031	QTD000559	Young_2019	microglia_naive	CL_0000129	microglia	naive	104	ENSG00000198515	ENSG00000198515	rs321643	4	48003737	A	G	0.221154	0.644566	0.120164	6.37815e-07
QTS000031	QTD000559	Young_2019	microglia_naive	CL_0000129	microglia	naive	104	ENSG00000245293	ENSG00000245293	rs28672336	4	108433927	C	T	0.283654	0.481359	0.0955193	2.43297e-06
QTS000031	QTD000559	Young_2019	microglia_naive	CL_0000129	microglia	naive	104	ENSG00000246375	ENSG00000246375	rs4693209	4	88265916	G	C	0.490385	0.605188	0.111784	5.17505e-07
QTS000031	QTD000559	Young_2019	microglia_naive	CL_0000129	microglia	naive	104	ENSG00000250538	ENSG00000250538	rs13132330	4	155161607	C	A	0.0721154	1.02864	0.131798	1.09117e-11
QTS000031	QTD000559	Young_2019	microglia_naive	CL_0000129	microglia	naive	104	ENSG00000260278	ENSG00000260278	rs12639791	4	78535149	A	G	0.125	0.630535	0.145761	3.96042e-05
QTS000031	QTD000559	Young_2019	microglia_naive	CL_0000129	microglia	naive	104	ENSG00000270681	ENSG00000270681	rs16998851	4	152039676	A	T	0.115385	-0.689741	0.158317	3.52667e-05
QTS000031	QTD000559	Young_2019	microglia_naive	CL_0000129	microglia	naive	104	ENSG00000281501	ENSG00000281501	rs60527077	4	25159917	G	A	0.144231	-0.85031	0.158968	6.79398e-07
QTS000031	QTD000559	Young_2019	microglia_naive	CL_0000129	microglia	naive	104	ENSG00000286320	ENSG00000286320	rs28405058	4	140734022	A	G	0.350962	0.439661	0.10033	3.20446e-05
QTS000031	QTD000559	Young_2019	microglia_naive	CL_0000129	microglia	naive	104	ENSG00000286349	ENSG00000286349	rs34146038	4	39392015	G	A	0.153846	0.474271	0.0964951	4.02035e-06
QTS000031	QTD000559	Young_2019	microglia_naive	CL_0000129	microglia	naive	104	ENSG00000287778	ENSG00000287778	rs7657001	4	11034420	A	G	0.423077	0.485632	0.107142	1.80664e-05
QTS000031	QTD000559	Young_2019	microglia_naive	CL_0000129	microglia	naive	104	ENSG00000287822	ENSG00000287822	rs11725238	4	157403227	G	T	0.663462	0.496507	0.114712	3.92402e-05
QTS000031	QTD000559	Young_2019	microglia_naive	CL_0000129	microglia	naive	104	ENSG00000058729	ENSG00000058729	rs78353284	5	96401328	C	T	0.0240385	-1.71919	0.390898	3.0178e-05
QTS000031	QTD000559	Young_2019	microglia_naive	CL_0000129	microglia	naive	104	ENSG00000072364	ENSG00000072364	rs652189	5	132123173	A	C	0.197115	0.397721	0.0873376	1.6648e-05
QTS000031	QTD000559	Young_2019	microglia_naive	CL_0000129	microglia	naive	104	ENSG00000081791	ENSG00000081791	rs11167792	5	142797925	G	T	0.4375	-0.28631	0.0643894	2.51065e-05
QTS000031	QTD000559	Young_2019	microglia_naive	CL_0000129	microglia	naive	104	ENSG00000081853	ENSG00000081853	rs72794023	5	141750079	T	C	0.149038	-0.812468	0.17234	8.91605e-06
QTS000031	QTD000559	Young_2019	microglia_naive	CL_0000129	microglia	naive	104	ENSG00000113240	ENSG00000113240	rs78849751	5	178709624	G	A	0.129808	-0.605707	0.132178	1.49029e-05
QTS000031	QTD000559	Young_2019	microglia_naive	CL_0000129	microglia	naive	104	ENSG00000113303	ENSG00000113303	rs13152935	5	180552627	T	C	0.682692	-0.46574	0.0900583	1.41748e-06
QTS000031	QTD000559	Young_2019	microglia_naive	CL_0000129	microglia	naive	104	ENSG00000113448	ENSG00000113448	rs62372004	5	60367393	G	A	0.0336538	-1.27386	0.277968	1.4889e-05
QTS000031	QTD000559	Young_2019	microglia_naive	CL_0000129	microglia	naive	104	ENSG00000113494	ENSG00000113494	rs267792	5	36078673	G	A	0.389423	-0.553193	0.122315	1.87668e-05
QTS000031	QTD000559	Young_2019	microglia_naive	CL_0000129	microglia	naive	104	ENSG00000113595	ENSG00000113595	rs1700512	5	65693312	G	A	0.668269	-0.733005	0.11459	7.18697e-09
QTS000031	QTD000559	Young_2019	microglia_naive	CL_0000129	microglia	naive	104	ENSG00000120306	ENSG00000120306	rs141074724	5	140308888	A	G	0.0817308	-0.607823	0.131006	1.19398e-05
QTS000031	QTD000559	Young_2019	microglia_naive	CL_0000129	microglia	naive	104	ENSG00000120322	ENSG00000120322	rs7730978	5	141181060	A	G	0.264423	0.784528	0.124092	1.00344e-08
QTS000031	QTD000559	Young_2019	microglia_naive	CL_0000129	microglia	naive	104	ENSG00000120328	ENSG00000120328	rs2230361	5	140677950	G	A	0.0769231	-0.897373	0.204587	3.15498e-05
QTS000031	QTD000559	Young_2019	microglia_naive	CL_0000129	microglia	naive	104	ENSG00000138829	ENSG00000138829	rs55770077	5	128539156	T	C	0.0817308	0.824115	0.181729	1.79094e-05
QTS000031	QTD000559	Young_2019	microglia_naive	CL_0000129	microglia	naive	104	ENSG00000145882	ENSG00000145882	rs6887230	5	149346583	A	G	0.350962	0.55676	0.114664	5.09809e-06
QTS000031	QTD000559	Young_2019	microglia_naive	CL_0000129	microglia	naive	104	ENSG00000146066	ENSG00000146066	rs113070993	5	176437651	T	G	0.125	0.611726	0.122833	3.09295e-06
QTS000031	QTD000559	Young_2019	microglia_naive	CL_0000129	microglia	naive	104	ENSG00000146067	ENSG00000146067	rs163197	5	177543434	T	C	0.927885	1.04765	0.221966	8.72412e-06
QTS000031	QTD000559	Young_2019	microglia_naive	CL_0000129	microglia	naive	104	ENSG00000151388	ENSG00000151388	rs966856	5	33699585	G	A	0.831731	-0.9338	0.14812	1.08647e-08
QTS000031	QTD000559	Young_2019	microglia_naive	CL_0000129	microglia	naive	104	ENSG00000152348	ENSG00000152348	rs13162425	5	81936628	T	G	0.216346	-0.661575	0.145627	1.73608e-05
QTS000031	QTD000559	Young_2019	microglia_naive	CL_0000129	microglia	naive	104	ENSG00000152620	ENSG00000152620	rs7447258	5	35756593	G	A	0.923077	0.978925	0.194336	2.45399e-06
QTS000031	QTD000559	Young_2019	microglia_naive	CL_0000129	microglia	naive	104	ENSG00000153395	ENSG00000153395	rs2232372	5	1882674	C	T	0.0625	0.925074	0.182467	2.14974e-06
QTS000031	QTD000559	Young_2019	microglia_naive	CL_0000129	microglia	naive	104	ENSG00000156453	ENSG00000156453	rs116670354	5	140947415	G	C	0.0240385	1.94213	0.426685	1.67876e-05
QTS000031	QTD000559	Young_2019	microglia_naive	CL_0000129	microglia	naive	104	ENSG00000164251	ENSG00000164251	rs1529505	5	76819138	C	T	0.543269	-0.532684	0.105453	2.31708e-06
QTS000031	QTD000559	Young_2019	microglia_naive	CL_0000129	microglia	naive	104	ENSG00000164307	ENSG00000164307	rs26507	5	96744764	C	T	0.754808	-0.735959	0.122228	3.80389e-08
QTS000031	QTD000559	Young_2019	microglia_naive	CL_0000129	microglia	naive	104	ENSG00000164307	ENSG00000164307	rs27033	5	96771195	T	A	0.615385	-0.576448	0.122262	8.89809e-06
QTS000031	QTD000559	Young_2019	microglia_naive	CL_0000129	microglia	naive	104	ENSG00000164307	ENSG00000164307	rs72773905	5	96744780	C	A	0.144231	-0.872021	0.179316	4.94912e-06
QTS000031	QTD000559	Young_2019	microglia_naive	CL_0000129	microglia	naive	104	ENSG00000164308	ENSG00000164308	rs27307	5	97002801	C	G	0.586538	-1.05042	0.0989558	1.73456e-17
QTS000031	QTD000559	Young_2019	microglia_naive	CL_0000129	microglia	naive	104	ENSG00000164338	ENSG00000164338	rs142691126	5	74390279	A	T	0.0240385	1.92344	0.419972	1.50522e-05
QTS000031	QTD000559	Young_2019	microglia_naive	CL_0000129	microglia	naive	104	ENSG00000164574	ENSG00000164574	rs12521748	5	154257434	G	A	0.298077	-0.525709	0.112839	1.10757e-05
QTS000031	QTD000559	Young_2019	microglia_naive	CL_0000129	microglia	naive	104	ENSG00000164620	ENSG00000164620	rs17731287	5	142203835	T	C	0.0528846	-1.36574	0.255517	6.90676e-07
QTS000031	QTD000559	Young_2019	microglia_naive	CL_0000129	microglia	naive	104	ENSG00000168903	ENSG00000168903	rs17704291	5	180909849	C	T	0.274038	1.04958	0.102279	9.23064e-17
QTS000031	QTD000559	Young_2019	microglia_naive	CL_0000129	microglia	naive	104	ENSG00000168938	ENSG00000168938	rs142368601	5	123127181	G	A	0.0240385	-1.9018	0.432727	3.0536e-05
QTS000031	QTD000559	Young_2019	microglia_naive	CL_0000129	microglia	naive	104	ENSG00000170469	ENSG00000170469	rs4912708	5	140272520	C	T	0.197115	0.60939	0.130693	1.0911e-05
QTS000031	QTD000559	Young_2019	microglia_naive	CL_0000129	microglia	naive	104	ENSG00000182836	ENSG00000182836	rs822132	5	41556419	C	T	0.0865385	0.968764	0.22179	3.38073e-05
QTS000031	QTD000559	Young_2019	microglia_naive	CL_0000129	microglia	naive	104	ENSG00000213523	ENSG00000213523	rs604263	5	139768098	T	A	0.879808	0.590887	0.128186	1.3419e-05
QTS000031	QTD000559	Young_2019	microglia_naive	CL_0000129	microglia	naive	104	ENSG00000225138	ENSG00000225138	rs2561666	5	463783	A	G	0.644231	0.64789	0.109688	6.27603e-08
QTS000031	QTD000559	Young_2019	microglia_naive	CL_0000129	microglia	naive	104	ENSG00000228672	ENSG00000228672	rs62383915	5	140001160	T	C	0.125	0.749356	0.150593	3.14441e-06
QTS000031	QTD000559	Young_2019	microglia_naive	CL_0000129	microglia	naive	104	ENSG00000245275	ENSG00000245275	rs1465417	5	154410971	T	C	0.6875	-0.481554	0.103012	1.04118e-05
QTS000031	QTD000559	Young_2019	microglia_naive	CL_0000129	microglia	naive	104	ENSG00000248275	ENSG00000248275	rs2545073	5	181283260	T	C	0.264423	-0.700406	0.1252	2.41213e-07
QTS000031	QTD000559	Young_2019	microglia_naive	CL_0000129	microglia	naive	104	ENSG00000248664	ENSG00000248664	rs34291	5	68327372	C	T	0.870192	-0.677176	0.132681	1.87143e-06
QTS000031	QTD000559	Young_2019	microglia_naive	CL_0000129	microglia	naive	104	ENSG00000248734	ENSG00000248734	rs27524	5	96766240	A	G	0.629808	0.609272	0.127592	7.01667e-06
QTS000031	QTD000559	Young_2019	microglia_naive	CL_0000129	microglia	naive	104	ENSG00000248874	ENSG00000248874	rs149259803	5	23746148	A	T	0.0240385	1.57407	0.320413	4.05825e-06
QTS000031	QTD000559	Young_2019	microglia_naive	CL_0000129	microglia	naive	104	ENSG00000249180	ENSG00000249180	rs2032890	5	96785448	A	C	0.288462	0.323875	0.0605586	6.81665e-07
QTS000031	QTD000559	Young_2019	microglia_naive	CL_0000129	microglia	naive	104	ENSG00000249279	ENSG00000249279	rs146325162	5	61900860	A	C	0.0288462	1.24703	0.273224	1.59993e-05
QTS000031	QTD000559	Young_2019	microglia_naive	CL_0000129	microglia	naive	104	ENSG00000249476	ENSG00000249476	rs17450289	5	109102306	C	T	0.0384615	1.2099	0.255398	8.1466e-06
QTS000031	QTD000559	Young_2019	microglia_naive	CL_0000129	microglia	naive	104	ENSG00000249572	ENSG00000249572	rs3756663	5	33440200	C	A	0.192308	-0.747307	0.137413	4.66836e-07
QTS000031	QTD000559	Young_2019	microglia_naive	CL_0000129	microglia	naive	104	ENSG00000250155	ENSG00000250155	rs2032894	5	36698484	A	G	0.432692	0.435134	0.0856324	2.05035e-06
QTS000031	QTD000559	Young_2019	microglia_naive	CL_0000129	microglia	naive	104	ENSG00000253404	ENSG00000253404	rs311605	5	138710150	T	C	0.274038	0.342897	0.0749989	1.55199e-05
QTS000031	QTD000559	Young_2019	microglia_naive	CL_0000129	microglia	naive	104	ENSG00000275765	ENSG00000275765	rs2071221	5	151924745	G	A	0.495192	0.497278	0.0927273	6.41125e-07
QTS000031	QTD000559	Young_2019	microglia_naive	CL_0000129	microglia	naive	104	ENSG00000281398	ENSG00000281398	rs116161024	5	140208133	C	T	0.0384615	-1.28713	0.292909	3.06074e-05
QTS000031	QTD000559	Young_2019	microglia_naive	CL_0000129	microglia	naive	104	ENSG00000288737	ENSG00000288737	rs577239	5	172945669	G	C	0.903846	-0.931854	0.192232	5.26415e-06
QTS000031	QTD000559	Young_2019	microglia_naive	CL_0000129	microglia	naive	104	ENSG00000289170	ENSG00000289170	rs2249258	5	172780762	C	A	0.5	-0.446591	0.0946668	8.80576e-06
QTS000031	QTD000559	Young_2019	microglia_naive	CL_0000129	microglia	naive	104	ENSG00000001084	ENSG00000001084	rs62398159	6	53625827	G	A	0.389423	0.427394	0.0964219	2.64792e-05
QTS000031	QTD000559	Young_2019	microglia_naive	CL_0000129	microglia	naive	104	ENSG00000025039	ENSG00000025039	rs116958444	6	89263469	T	C	0.0480769	-1.04609	0.219479	7.26835e-06
QTS000031	QTD000559	Young_2019	microglia_naive	CL_0000129	microglia	naive	104	ENSG00000074706	ENSG00000074706	rs2139855	6	154594197	T	C	0.533654	0.423623	0.0899809	9.14337e-06
QTS000031	QTD000559	Young_2019	microglia_naive	CL_0000129	microglia	naive	104	ENSG00000079691	ENSG00000079691	rs113422523	6	25384117	G	A	0.153846	-0.713035	0.14497	3.96372e-06
QTS000031	QTD000559	Young_2019	microglia_naive	CL_0000129	microglia	naive	104	ENSG00000085377	ENSG00000085377	rs13212610	6	105960059	C	T	0.0288462	-1.40431	0.30321	1.23258e-05
QTS000031	QTD000559	Young_2019	microglia_naive	CL_0000129	microglia	naive	104	ENSG00000093134	ENSG00000093134	rs12526754	6	132739056	T	A	0.466346	-0.350418	0.0737307	7.66738e-06
QTS000031	QTD000559	Young_2019	microglia_naive	CL_0000129	microglia	naive	104	ENSG00000096063	ENSG00000096063	rs115218879	6	36795980	G	A	0.0240385	-1.23715	0.264397	1.02351e-05
QTS000031	QTD000559	Young_2019	microglia_naive	CL_0000129	microglia	naive	104	ENSG00000112031	ENSG00000112031	rs2038333	6	152999825	T	C	0.668269	-0.55067	0.121184	1.72851e-05
QTS000031	QTD000559	Young_2019	microglia_naive	CL_0000129	microglia	naive	104	ENSG00000112159	ENSG00000112159	rs35588031	6	88953363	G	A	0.0865385	1.09982	0.244694	2.08937e-05
QTS000031	QTD000559	Young_2019	microglia_naive	CL_0000129	microglia	naive	104	ENSG00000112339	ENSG00000112339	rs9399135	6	135047176	G	A	0.5625	-0.71545	0.106572	1.72042e-09
QTS000031	QTD000559	Young_2019	microglia_naive	CL_0000129	microglia	naive	104	ENSG00000112357	ENSG00000112357	rs9376169	6	135955675	C	T	0.879808	0.833992	0.17707	9.07016e-06
QTS000031	QTD000559	Young_2019	microglia_naive	CL_0000129	microglia	naive	104	ENSG00000112425	ENSG00000112425	rs6915203	6	146682612	C	G	0.730769	0.646476	0.134331	6.04961e-06
QTS000031	QTD000559	Young_2019	microglia_naive	CL_0000129	microglia	naive	104	ENSG00000112640	ENSG00000112640	rs112253745	6	43688789	A	G	0.125	-0.674363	0.142069	7.84941e-06
QTS000031	QTD000559	Young_2019	microglia_naive	CL_0000129	microglia	naive	104	ENSG00000112701	ENSG00000112701	rs62415580	6	75656550	A	G	0.0336538	1.28103	0.255347	2.66609e-06
QTS000031	QTD000559	Young_2019	microglia_naive	CL_0000129	microglia	naive	104	ENSG00000118514	ENSG00000118514	rs59329760	6	135021299	G	A	0.548077	-0.429002	0.0944006	1.72585e-05
QTS000031	QTD000559	Young_2019	microglia_naive	CL_0000129	microglia	naive	104	ENSG00000120436	ENSG00000120436	rs4710187	6	167141604	T	C	0.677885	-0.494609	0.104178	7.81787e-06
QTS000031	QTD000559	Young_2019	microglia_naive	CL_0000129	microglia	naive	104	ENSG00000123505	ENSG00000123505	rs9487319	6	110227417	A	C	0.197115	-0.403203	0.0796305	2.20633e-06
QTS000031	QTD000559	Young_2019	microglia_naive	CL_0000129	microglia	naive	104	ENSG00000124571	ENSG00000124571	rs17209421	6	43493460	C	T	0.0336538	-1.53168	0.335263	1.57263e-05
QTS000031	QTD000559	Young_2019	microglia_naive	CL_0000129	microglia	naive	104	ENSG00000124587	ENSG00000124587	rs2395943	6	42972935	A	G	0.509615	0.917759	0.0885359	5.63669e-17
QTS000031	QTD000559	Young_2019	microglia_naive	CL_0000129	microglia	naive	104	ENSG00000124588	ENSG00000124588	rs6925034	6	3028618	G	A	0.798077	-0.630464	0.12101	1.20974e-06
QTS000031	QTD000559	Young_2019	microglia_naive	CL_0000129	microglia	naive	104	ENSG00000130396	ENSG00000130396	rs111323747	6	167743820	C	G	0.153846	-0.785006	0.156996	2.85243e-06
QTS000031	QTD000559	Young_2019	microglia_naive	CL_0000129	microglia	naive	104	ENSG00000131018	ENSG00000131018	rs9479428	6	152891736	G	A	0.331731	-0.456664	0.0913185	2.84518e-06
QTS000031	QTD000559	Young_2019	microglia_naive	CL_0000129	microglia	naive	104	ENSG00000137411	ENSG00000137411	rs2243739	6	30941631	T	C	0.370192	0.484192	0.0994787	4.86553e-06
QTS000031	QTD000559	Young_2019	microglia_naive	CL_0000129	microglia	naive	104	ENSG00000146247	ENSG00000146247	rs75097945	6	78752447	A	C	0.0240385	-1.36301	0.284458	6.57474e-06
QTS000031	QTD000559	Young_2019	microglia_naive	CL_0000129	microglia	naive	104	ENSG00000146285	ENSG00000146285	rs632582	6	107853969	G	A	0.432692	-0.478639	0.100156	6.91236e-06
QTS000031	QTD000559	Young_2019	microglia_naive	CL_0000129	microglia	naive	104	ENSG00000151914	ENSG00000151914	rs36112505	6	56903733	C	G	0.153846	0.448661	0.0991589	1.8625e-05
QTS000031	QTD000559	Young_2019	microglia_naive	CL_0000129	microglia	naive	104	ENSG00000154079	ENSG00000154079	rs77054685	6	70572469	A	G	0.149038	-0.956733	0.179673	7.51245e-07
QTS000031	QTD000559	Young_2019	microglia_naive	CL_0000129	microglia	naive	104	ENSG00000154269	ENSG00000154269	rs17060241	6	131409758	G	A	0.105769	-0.780425	0.174507	2.2772e-05
QTS000031	QTD000559	Young_2019	microglia_naive	CL_0000129	microglia	naive	104	ENSG00000161904	ENSG00000161904	rs3998111	6	33825681	G	T	0.278846	0.576591	0.123804	1.11469e-05
QTS000031	QTD000559	Young_2019	microglia_naive	CL_0000129	microglia	naive	104	ENSG00000168394	ENSG00000168394	rs9272326	6	32636392	C	T	0.211538	0.649467	0.118415	3.84111e-07
QTS000031	QTD000559	Young_2019	microglia_naive	CL_0000129	microglia	naive	104	ENSG00000179344	ENSG00000179344	rs1063355	6	32659937	T	G	0.596154	-1.10988	0.084376	1.39666e-22
QTS000031	QTD000559	Young_2019	microglia_naive	CL_0000129	microglia	naive	104	ENSG00000186470	ENSG00000186470	rs16891727	6	26488632	C	A	0.134615	-0.956366	0.179758	7.65639e-07
QTS000031	QTD000559	Young_2019	microglia_naive	CL_0000129	microglia	naive	104	ENSG00000188056	ENSG00000188056	rs1825412	6	41232073	A	G	0.783654	-0.670408	0.0953324	3.99195e-10
QTS000031	QTD000559	Young_2019	microglia_naive	CL_0000129	microglia	naive	104	ENSG00000188820	ENSG00000188820	rs4142086	6	116591572	A	C	0.793269	0.680995	0.14322	7.60083e-06
QTS000031	QTD000559	Young_2019	microglia_naive	CL_0000129	microglia	naive	104	ENSG00000189241	ENSG00000189241	rs1204863	6	116271313	C	T	0.235577	0.876389	0.14892	6.89768e-08
QTS000031	QTD000559	Young_2019	microglia_naive	CL_0000129	microglia	naive	104	ENSG00000196126	ENSG00000196126	rs34276369	6	32646260	C	T	0.370192	-0.76608	0.0937703	1.94677e-12
QTS000031	QTD000559	Young_2019	microglia_naive	CL_0000129	microglia	naive	104	ENSG00000196126	ENSG00000196126	rs9271573	6	32622724	A	C	0.634615	-0.62159	0.099577	1.43223e-08
QTS000031	QTD000559	Young_2019	microglia_naive	CL_0000129	microglia	naive	104	ENSG00000204528	ENSG00000204528	rs915660	6	31176058	C	G	0.221154	0.914141	0.130078	4.079e-10
QTS000031	QTD000559	Young_2019	microglia_naive	CL_0000129	microglia	naive	104	ENSG00000204531	ENSG00000204531	rs3130429	6	31251356	A	G	0.504808	0.668125	0.110154	3.13235e-08
QTS000031	QTD000559	Young_2019	microglia_naive	CL_0000129	microglia	naive	104	ENSG00000204644	ENSG00000204644	rs2747429	6	29680600	T	C	0.240385	0.889804	0.122072	1.21655e-10
QTS000031	QTD000559	Young_2019	microglia_naive	CL_0000129	microglia	naive	104	ENSG00000223534	ENSG00000223534	rs1140343	6	32661360	T	G	0.596154	-1.14873	0.100254	3.30956e-19
QTS000031	QTD000559	Young_2019	microglia_naive	CL_0000129	microglia	naive	104	ENSG00000224846	ENSG00000224846	rs1321966	6	2992127	C	T	0.764423	-0.526043	0.0847988	1.70217e-08
QTS000031	QTD000559	Young_2019	microglia_naive	CL_0000129	microglia	naive	104	ENSG00000226445	ENSG00000226445	rs11756439	6	169247935	T	C	0.293269	0.564178	0.126456	2.37197e-05
QTS000031	QTD000559	Young_2019	microglia_naive	CL_0000129	microglia	naive	104	ENSG00000227598	ENSG00000227598	rs239934	6	166998560	G	A	0.5	-0.68484	0.0929319	8.38127e-11
QTS000031	QTD000559	Young_2019	microglia_naive	CL_0000129	microglia	naive	104	ENSG00000227627	ENSG00000227627	rs9479488	6	153050048	A	G	0.533654	0.424626	0.0931909	1.64767e-05
QTS000031	QTD000559	Young_2019	microglia_naive	CL_0000129	microglia	naive	104	ENSG00000228506	ENSG00000228506	rs4499939	6	99444903	T	C	0.480769	0.54397	0.118146	1.37026e-05
QTS000031	QTD000559	Young_2019	microglia_naive	CL_0000129	microglia	naive	104	ENSG00000228793	ENSG00000228793	rs226953	6	3714099	C	T	0.711538	0.607376	0.0930148	3.94959e-09
QTS000031	QTD000559	Young_2019	microglia_naive	CL_0000129	microglia	naive	104	ENSG00000230648	ENSG00000230648	rs9405217	6	4020122	G	A	0.605769	-0.611685	0.0935716	3.82338e-09
QTS000031	QTD000559	Young_2019	microglia_naive	CL_0000129	microglia	naive	104	ENSG00000231441	ENSG00000231441	rs111791023	6	56849219	A	C	0.158654	0.475762	0.10629	2.24345e-05
QTS000031	QTD000559	Young_2019	microglia_naive	CL_0000129	microglia	naive	104	ENSG00000232629	ENSG00000232629	rs9273084	6	32644619	T	C	0.596154	0.978208	0.0993977	6.81025e-16
QTS000031	QTD000559	Young_2019	microglia_naive	CL_0000129	microglia	naive	104	ENSG00000233365	ENSG00000233365	rs9459627	6	166262103	C	T	0.326923	0.487915	0.0895432	4.46586e-07
QTS000031	QTD000559	Young_2019	microglia_naive	CL_0000129	microglia	naive	104	ENSG00000234147	ENSG00000234147	rs13207213	6	140898490	G	A	0.254808	1.02129	0.113725	4.12578e-14
QTS000031	QTD000559	Young_2019	microglia_naive	CL_0000129	microglia	naive	104	ENSG00000234426	ENSG00000234426	rs9353559	6	88449573	C	G	0.543269	-0.879292	0.0883001	3.90978e-16
QTS000031	QTD000559	Young_2019	microglia_naive	CL_0000129	microglia	naive	104	ENSG00000234745	ENSG00000234745	rs2894362	6	31301684	A	G	0.341346	-0.642261	0.116596	3.47343e-07
QTS000031	QTD000559	Young_2019	microglia_naive	CL_0000129	microglia	naive	104	ENSG00000234745	ENSG00000234745	rs9266234	6	31357717	T	C	0.677885	-0.734207	0.0903873	2.43006e-12
QTS000031	QTD000559	Young_2019	microglia_naive	CL_0000129	microglia	naive	104	ENSG00000234745	ENSG00000234745	rs9266628	6	31379034	G	A	0.153846	-0.814175	0.131134	1.66272e-08
QTS000031	QTD000559	Young_2019	microglia_naive	CL_0000129	microglia	naive	104	ENSG00000237541	ENSG00000237541	rs115879259	6	32591436	A	T	0.201923	1.06871	0.13323	3.92452e-12
QTS000031	QTD000559	Young_2019	microglia_naive	CL_0000129	microglia	naive	104	ENSG00000237541	ENSG00000237541	rs1391371	6	32636021	A	T	0.221154	1.09182	0.123265	7.40925e-14
QTS000031	QTD000559	Young_2019	microglia_naive	CL_0000129	microglia	naive	104	ENSG00000237541	ENSG00000237541	rs28383415	6	32640696	G	A	0.370192	1.04508	0.108012	1.49967e-15
QTS000031	QTD000559	Young_2019	microglia_naive	CL_0000129	microglia	naive	104	ENSG00000237541	ENSG00000237541	rs7760841	6	32607091	C	T	0.201923	1.08349	0.130738	1.11424e-12
QTS000031	QTD000559	Young_2019	microglia_naive	CL_0000129	microglia	naive	104	ENSG00000237541	ENSG00000237541	rs9274975	6	32674410	T	G	0.298077	0.912631	0.136538	1.96485e-09
QTS000031	QTD000559	Young_2019	microglia_naive	CL_0000129	microglia	naive	104	ENSG00000237541	ENSG00000237541	rs9275095	6	32681311	C	G	0.139423	1.07347	0.165422	4.74207e-09
QTS000031	QTD000559	Young_2019	microglia_naive	CL_0000129	microglia	naive	104	ENSG00000240053	ENSG00000240053	rs9469094	6	32255414	G	C	0.0673077	-0.731792	0.151321	5.51155e-06
QTS000031	QTD000559	Young_2019	microglia_naive	CL_0000129	microglia	naive	104	ENSG00000260286	ENSG00000260286	rs6903257	6	25599963	T	C	0.783654	-0.442109	0.0844816	1.0992e-06
QTS000031	QTD000559	Young_2019	microglia_naive	CL_0000129	microglia	naive	104	ENSG00000272129	ENSG00000272129	rs12204457	6	79981305	C	T	0.230769	-0.459081	0.0820776	2.42278e-07
QTS000031	QTD000559	Young_2019	microglia_naive	CL_0000129	microglia	naive	104	ENSG00000272221	ENSG00000272221	rs2428485	6	31387589	C	T	0.360577	-0.568268	0.113431	2.74299e-06
QTS000031	QTD000559	Young_2019	microglia_naive	CL_0000129	microglia	naive	104	ENSG00000272279	ENSG00000272279	rs13202504	6	1537640	G	A	0.177885	0.58117	0.125661	1.26449e-05
QTS000031	QTD000559	Young_2019	microglia_naive	CL_0000129	microglia	naive	104	ENSG00000272402	ENSG00000272402	rs565821	6	23912122	C	T	0.947115	1.3433	0.296818	1.85528e-05
QTS000031	QTD000559	Young_2019	microglia_naive	CL_0000129	microglia	naive	104	ENSG00000274750	ENSG00000274750	rs16891484	6	26242702	G	A	0.153846	0.895547	0.154642	1.03633e-07
QTS000031	QTD000559	Young_2019	microglia_naive	CL_0000129	microglia	naive	104	ENSG00000285639	ENSG00000285639	rs73724106	6	14381579	C	T	0.0817308	0.837625	0.182054	1.38751e-05
QTS000031	QTD000559	Young_2019	microglia_naive	CL_0000129	microglia	naive	104	ENSG00000004866	ENSG00000004866	rs12668487	7	116204817	C	T	0.461538	-0.576649	0.112685	1.77035e-06
QTS000031	QTD000559	Young_2019	microglia_naive	CL_0000129	microglia	naive	104	ENSG00000050344	ENSG00000050344	rs6960944	7	25869326	T	C	0.0961538	-0.998705	0.195705	1.87668e-06
QTS000031	QTD000559	Young_2019	microglia_naive	CL_0000129	microglia	naive	104	ENSG00000075618	ENSG00000075618	rs61598250	7	5280838	C	T	0.0480769	-0.962494	0.200434	6.30776e-06
QTS000031	QTD000559	Young_2019	microglia_naive	CL_0000129	microglia	naive	104	ENSG00000105825	ENSG00000105825	rs76863165	7	93899646	C	A	0.0288462	-1.61454	0.360667	2.23942e-05
QTS000031	QTD000559	Young_2019	microglia_naive	CL_0000129	microglia	naive	104	ENSG00000105889	ENSG00000105889	rs7779799	7	22879710	C	T	0.0673077	-1.31083	0.244414	6.40181e-07
QTS000031	QTD000559	Young_2019	microglia_naive	CL_0000129	microglia	naive	104	ENSG00000105983	ENSG00000105983	rs10253147	7	157318026	G	T	0.389423	0.516045	0.0994314	1.31397e-06
QTS000031	QTD000559	Young_2019	microglia_naive	CL_0000129	microglia	naive	104	ENSG00000106066	ENSG00000106066	rs7777627	7	29142657	T	C	0.408654	-0.668761	0.0986883	1.28995e-09
QTS000031	QTD000559	Young_2019	microglia_naive	CL_0000129	microglia	naive	104	ENSG00000106069	ENSG00000106069	rs7789626	7	28238192	G	A	0.0528846	-1.05274	0.225612	1.07675e-05
QTS000031	QTD000559	Young_2019	microglia_naive	CL_0000129	microglia	naive	104	ENSG00000106089	ENSG00000106089	rs2267813	7	74582204	C	T	0.0673077	-1.53131	0.290422	9.33117e-07
QTS000031	QTD000559	Young_2019	microglia_naive	CL_0000129	microglia	naive	104	ENSG00000106178	ENSG00000106178	rs3757602	7	75539468	T	G	0.850962	-0.576239	0.113595	2.12416e-06
QTS000031	QTD000559	Young_2019	microglia_naive	CL_0000129	microglia	naive	104	ENSG00000106299	ENSG00000106299	rs12706452	7	122813129	T	C	0.0240385	-1.25394	0.26398	7.74511e-06
QTS000031	QTD000559	Young_2019	microglia_naive	CL_0000129	microglia	naive	104	ENSG00000106541	ENSG00000106541	rs1149528	7	16808459	C	T	0.865385	-0.737266	0.139098	8.31956e-07
QTS000031	QTD000559	Young_2019	microglia_naive	CL_0000129	microglia	naive	104	ENSG00000106603	ENSG00000106603	rs141194499	7	42874603	A	C	0.0384615	1.52142	0.264808	1.26253e-07
QTS000031	QTD000559	Young_2019	microglia_naive	CL_0000129	microglia	naive	104	ENSG00000122515	ENSG00000122515	rs58016130	7	44585725	G	C	0.0336538	-1.44092	0.283999	2.11622e-06
QTS000031	QTD000559	Young_2019	microglia_naive	CL_0000129	microglia	naive	104	ENSG00000122574	ENSG00000122574	rs174953	7	29866113	C	T	0.639423	0.65398	0.125927	1.29588e-06
QTS000031	QTD000559	Young_2019	microglia_naive	CL_0000129	microglia	naive	104	ENSG00000122674	ENSG00000122674	rs11971998	7	6830507	T	C	0.427885	0.403359	0.0823179	4.26893e-06
QTS000031	QTD000559	Young_2019	microglia_naive	CL_0000129	microglia	naive	104	ENSG00000122687	ENSG00000122687	rs11547271	7	2234855	C	T	0.0625	0.900668	0.131959	1.0319e-09
QTS000031	QTD000559	Young_2019	microglia_naive	CL_0000129	microglia	naive	104	ENSG00000122778	ENSG00000122778	rs76859177	7	138477934	C	T	0.120192	-1.12446	0.225041	2.8929e-06
QTS000031	QTD000559	Young_2019	microglia_naive	CL_0000129	microglia	naive	104	ENSG00000127399	ENSG00000127399	rs60283368	7	150326169	G	A	0.274038	0.619529	0.122315	2.19204e-06
QTS000031	QTD000559	Young_2019	microglia_naive	CL_0000129	microglia	naive	104	ENSG00000128563	ENSG00000128563	rs13235209	7	101712019	G	A	0.0336538	1.84587	0.316743	8.84698e-08
QTS000031	QTD000559	Young_2019	microglia_naive	CL_0000129	microglia	naive	104	ENSG00000146707	ENSG00000146707	rs34238522	7	76549200	T	C	0.302885	0.806656	0.116646	6.83273e-10
QTS000031	QTD000559	Young_2019	microglia_naive	CL_0000129	microglia	naive	104	ENSG00000153814	ENSG00000153814	rs11495981	7	28137682	C	T	0.25	0.862672	0.112331	1.96291e-11
QTS000031	QTD000559	Young_2019	microglia_naive	CL_0000129	microglia	naive	104	ENSG00000158457	ENSG00000158457	rs12667978	7	129137407	C	T	0.557692	-0.760129	0.101062	4.12147e-11
QTS000031	QTD000559	Young_2019	microglia_naive	CL_0000129	microglia	naive	104	ENSG00000164885	ENSG00000164885	rs12671302	7	150291911	C	G	0.692308	0.701775	0.151308	1.20136e-05
QTS000031	QTD000559	Young_2019	microglia_naive	CL_0000129	microglia	naive	104	ENSG00000165171	ENSG00000165171	rs4717113	7	73862256	G	A	0.778846	-0.402685	0.0870797	1.26728e-05
QTS000031	QTD000559	Young_2019	microglia_naive	CL_0000129	microglia	naive	104	ENSG00000166925	ENSG00000166925	rs2107350	7	99965361	G	C	0.923077	0.681489	0.152867	2.40316e-05
QTS000031	QTD000559	Young_2019	microglia_naive	CL_0000129	microglia	naive	104	ENSG00000170265	ENSG00000170265	rs79428241	7	149388341	C	T	0.0288462	-1.89035	0.399411	8.29021e-06
QTS000031	QTD000559	Young_2019	microglia_naive	CL_0000129	microglia	naive	104	ENSG00000177683	ENSG00000177683	rs40934	7	108558598	G	A	0.360577	0.965735	0.107816	4.6049e-14
QTS000031	QTD000559	Young_2019	microglia_naive	CL_0000129	microglia	naive	104	ENSG00000178665	ENSG00000178665	rs816421	7	56132561	A	T	0.519231	-0.587669	0.130493	2.02044e-05
QTS000031	QTD000559	Young_2019	microglia_naive	CL_0000129	microglia	naive	104	ENSG00000181444	ENSG00000181444	rs73725601	7	149775765	A	G	0.100962	-0.646197	0.118188	4.1294e-07
QTS000031	QTD000559	Young_2019	microglia_naive	CL_0000129	microglia	naive	104	ENSG00000182648	ENSG00000182648	rs117376616	7	156410429	G	T	0.0240385	-1.79026	0.371376	5.86006e-06
QTS000031	QTD000559	Young_2019	microglia_naive	CL_0000129	microglia	naive	104	ENSG00000185899	ENSG00000185899	rs6966814	7	143431406	G	A	0.581731	0.482257	0.102507	9.26274e-06
QTS000031	QTD000559	Young_2019	microglia_naive	CL_0000129	microglia	naive	104	ENSG00000188037	ENSG00000188037	rs58927079	7	143348304	T	C	0.153846	0.654539	0.138543	8.56851e-06
QTS000031	QTD000559	Young_2019	microglia_naive	CL_0000129	microglia	naive	104	ENSG00000188372	ENSG00000188372	rs3973178	7	76117908	G	C	0.0576923	1.21073	0.242137	2.85186e-06
QTS000031	QTD000559	Young_2019	microglia_naive	CL_0000129	microglia	naive	104	ENSG00000196275	ENSG00000196275	rs1637340	7	74922606	A	G	0.865385	-0.839943	0.129554	4.87124e-09
QTS000031	QTD000559	Young_2019	microglia_naive	CL_0000129	microglia	naive	104	ENSG00000196411	ENSG00000196411	rs10247980	7	100768661	T	C	0.307692	0.481603	0.0980377	4.06166e-06
QTS000031	QTD000559	Young_2019	microglia_naive	CL_0000129	microglia	naive	104	ENSG00000197362	ENSG00000197362	rs4346927	7	149095423	T	C	0.668269	0.583071	0.123959	9.294e-06
QTS000031	QTD000559	Young_2019	microglia_naive	CL_0000129	microglia	naive	104	ENSG00000198874	ENSG00000198874	rs13222852	7	67205661	C	T	0.1875	0.684175	0.12592	4.76731e-07
QTS000031	QTD000559	Young_2019	microglia_naive	CL_0000129	microglia	naive	104	ENSG00000211697	ENSG00000211697	rs7793892	7	38366197	A	G	0.485577	-0.666337	0.106995	1.52804e-08
QTS000031	QTD000559	Young_2019	microglia_naive	CL_0000129	microglia	naive	104	ENSG00000211698	ENSG00000211698	rs2736949	7	38344976	G	A	0.298077	-0.660096	0.107667	2.34633e-08
QTS000031	QTD000559	Young_2019	microglia_naive	CL_0000129	microglia	naive	104	ENSG00000211699	ENSG00000211699	rs10240848	7	38367276	T	C	0.278846	-1.00303	0.118291	4.48081e-13
QTS000031	QTD000559	Young_2019	microglia_naive	CL_0000129	microglia	naive	104	ENSG00000218672	ENSG00000218672	rs4716539	7	155402621	A	G	0.552885	0.600111	0.103962	1.12363e-07
QTS000031	QTD000559	Young_2019	microglia_naive	CL_0000129	microglia	naive	104	ENSG00000226824	ENSG00000226824	rs7781698	7	66431325	A	T	0.403846	-0.59903	0.115486	1.32992e-06
QTS000031	QTD000559	Young_2019	microglia_naive	CL_0000129	microglia	naive	104	ENSG00000228540	ENSG00000228540	rs77047223	7	110393488	A	C	0.0288462	-1.1972	0.264409	1.84001e-05
QTS000031	QTD000559	Young_2019	microglia_naive	CL_0000129	microglia	naive	104	ENSG00000229043	ENSG00000229043	rs2949171	7	1175852	T	C	0.581731	-0.817482	0.125198	3.95602e-09
QTS000031	QTD000559	Young_2019	microglia_naive	CL_0000129	microglia	naive	104	ENSG00000230649	ENSG00000230649	rs73164989	7	136005734	A	G	0.110577	1.11709	0.174688	7.25143e-09
QTS000031	QTD000559	Young_2019	microglia_naive	CL_0000129	microglia	naive	104	ENSG00000230658	ENSG00000230658	rs11980840	7	23121787	G	A	0.399038	0.690378	0.125387	3.50951e-07
QTS000031	QTD000559	Young_2019	microglia_naive	CL_0000129	microglia	naive	104	ENSG00000234286	ENSG00000234286	rs6461719	7	23629397	G	A	0.480769	0.511587	0.101359	2.35637e-06
QTS000031	QTD000559	Young_2019	microglia_naive	CL_0000129	microglia	naive	104	ENSG00000236708	ENSG00000236708	rs12536265	7	2983328	T	C	0.163462	0.908671	0.171512	8.40128e-07
QTS000031	QTD000559	Young_2019	microglia_naive	CL_0000129	microglia	naive	104	ENSG00000240093	ENSG00000240093	rs79673567	7	1155698	G	A	0.0240385	0.946987	0.19969	7.98777e-06
QTS000031	QTD000559	Young_2019	microglia_naive	CL_0000129	microglia	naive	104	ENSG00000275356	ENSG00000275356	rs6968500	7	124791668	G	C	0.5625	0.618181	0.111646	3.0776e-07
QTS000031	QTD000559	Young_2019	microglia_naive	CL_0000129	microglia	naive	104	ENSG00000277149	ENSG00000277149	rs55967024	7	72738915	A	T	0.783654	-0.725881	0.134817	5.86153e-07
QTS000031	QTD000559	Young_2019	microglia_naive	CL_0000129	microglia	naive	104	ENSG00000281103	ENSG00000281103	rs41279579	7	38432148	G	A	0.307692	-0.693048	0.115128	3.82676e-08
QTS000031	QTD000559	Young_2019	microglia_naive	CL_0000129	microglia	naive	104	ENSG00000285106	ENSG00000285106	rs80120558	7	131684178	C	G	0.0625	-1.27228	0.238945	7.52097e-07
QTS000031	QTD000559	Young_2019	microglia_naive	CL_0000129	microglia	naive	104	ENSG00000286390	ENSG00000286390	rs10278953	7	117383183	A	G	0.245192	0.406127	0.0834923	4.92519e-06
QTS000031	QTD000559	Young_2019	microglia_naive	CL_0000129	microglia	naive	104	ENSG00000286478	ENSG00000286478	rs141814252	7	28334335	T	A	0.0384615	1.07932	0.17964	4.02602e-08
QTS000031	QTD000559	Young_2019	microglia_naive	CL_0000129	microglia	naive	104	ENSG00000286830	ENSG00000286830	rs4729853	7	102713561	C	A	0.163462	0.588524	0.128113	1.42669e-05
QTS000031	QTD000559	Young_2019	microglia_naive	CL_0000129	microglia	naive	104	ENSG00000287985	ENSG00000287985	rs6972236	7	64271797	C	T	0.572115	-0.383168	0.0814866	9.34995e-06
QTS000031	QTD000559	Young_2019	microglia_naive	CL_0000129	microglia	naive	104	ENSG00000288792	ENSG00000288792	rs10950987	7	3003424	G	A	0.192308	0.674714	0.150653	2.22205e-05
QTS000031	QTD000559	Young_2019	microglia_naive	CL_0000129	microglia	naive	104	ENSG00000015592	ENSG00000015592	rs10481349	8	27247210	G	A	0.365385	-0.497707	0.0628875	6.51191e-12
QTS000031	QTD000559	Young_2019	microglia_naive	CL_0000129	microglia	naive	104	ENSG00000036448	ENSG00000036448	rs13273712	8	2122599	G	C	0.788462	0.840369	0.152022	3.1982e-07
QTS000031	QTD000559	Young_2019	microglia_naive	CL_0000129	microglia	naive	104	ENSG00000036565	ENSG00000036565	rs2270638	8	20179506	T	C	0.389423	0.697675	0.113595	2.23676e-08
QTS000031	QTD000559	Young_2019	microglia_naive	CL_0000129	microglia	naive	104	ENSG00000040341	ENSG00000040341	rs78740943	8	72989051	C	G	0.0480769	1.10835	0.226615	4.42747e-06
QTS000031	QTD000559	Young_2019	microglia_naive	CL_0000129	microglia	naive	104	ENSG00000071894	ENSG00000071894	rs13266019	8	144405593	T	G	0.336538	-0.617103	0.0974224	9.50515e-09
QTS000031	QTD000559	Young_2019	microglia_naive	CL_0000129	microglia	naive	104	ENSG00000104361	ENSG00000104361	rs4288343	8	98293311	A	T	0.0769231	-0.908856	0.11413	5.16511e-12
QTS000031	QTD000559	Young_2019	microglia_naive	CL_0000129	microglia	naive	104	ENSG00000104365	ENSG00000104365	rs117549836	8	42605910	A	G	0.0432692	-1.0693	0.215035	3.18697e-06
QTS000031	QTD000559	Young_2019	microglia_naive	CL_0000129	microglia	naive	104	ENSG00000104419	ENSG00000104419	rs57883382	8	133497098	G	A	0.0769231	-0.71206	0.117408	3.1399e-08
QTS000031	QTD000559	Young_2019	microglia_naive	CL_0000129	microglia	naive	104	ENSG00000104450	ENSG00000104450	rs2935122	8	100172512	T	C	0.576923	-0.538829	0.103415	1.20809e-06
QTS000031	QTD000559	Young_2019	microglia_naive	CL_0000129	microglia	naive	104	ENSG00000104643	ENSG00000104643	rs7821584	8	11058050	G	T	0.942308	-1.08525	0.23101	9.5113e-06
QTS000031	QTD000559	Young_2019	microglia_naive	CL_0000129	microglia	naive	104	ENSG00000129422	ENSG00000129422	rs1043093	8	17229247	A	C	0.129808	0.49037	0.0946917	1.37697e-06
QTS000031	QTD000559	Young_2019	microglia_naive	CL_0000129	microglia	naive	104	ENSG00000133878	ENSG00000133878	rs2439321	8	32663803	C	A	0.379808	0.425655	0.0737957	1.14502e-07
QTS000031	QTD000559	Young_2019	microglia_naive	CL_0000129	microglia	naive	104	ENSG00000134028	ENSG00000134028	rs1438457	8	23701194	G	A	0.0384615	-1.40654	0.294951	7.19703e-06
QTS000031	QTD000559	Young_2019	microglia_naive	CL_0000129	microglia	naive	104	ENSG00000147571	ENSG00000147571	rs78928226	8	66048787	G	A	0.0240385	1.13158	0.210201	5.88374e-07
QTS000031	QTD000559	Young_2019	microglia_naive	CL_0000129	microglia	naive	104	ENSG00000147606	ENSG00000147606	rs56201758	8	90822675	G	A	0.0673077	-0.838777	0.170382	3.89431e-06
QTS000031	QTD000559	Young_2019	microglia_naive	CL_0000129	microglia	naive	104	ENSG00000147813	ENSG00000147813	rs114291348	8	143576335	C	T	0.0432692	-1.50231	0.224454	1.88529e-09
QTS000031	QTD000559	Young_2019	microglia_naive	CL_0000129	microglia	naive	104	ENSG00000154328	ENSG00000154328	rs2740433	8	11763941	G	A	0.625	0.562819	0.123067	1.54447e-05
QTS000031	QTD000559	Young_2019	microglia_naive	CL_0000129	microglia	naive	104	ENSG00000155792	ENSG00000155792	rs62528266	8	120348592	A	C	0.158654	-0.428835	0.0950896	1.97192e-05
QTS000031	QTD000559	Young_2019	microglia_naive	CL_0000129	microglia	naive	104	ENSG00000156172	ENSG00000156172	rs10956982	8	95679839	T	C	0.3125	-0.671608	0.142122	8.53081e-06
QTS000031	QTD000559	Young_2019	microglia_naive	CL_0000129	microglia	naive	104	ENSG00000160948	ENSG00000160948	rs190185812	8	144428520	G	C	0.0721154	1.11243	0.173718	6.96821e-09
QTS000031	QTD000559	Young_2019	microglia_naive	CL_0000129	microglia	naive	104	ENSG00000167632	ENSG00000167632	rs12542330	8	140352536	C	G	0.5	0.583645	0.123058	7.97048e-06
QTS000031	QTD000559	Young_2019	microglia_naive	CL_0000129	microglia	naive	104	ENSG00000168575	ENSG00000168575	rs2070713	8	42188137	C	T	0.432692	0.369554	0.0855517	4.05274e-05
QTS000031	QTD000559	Young_2019	microglia_naive	CL_0000129	microglia	naive	104	ENSG00000172728	ENSG00000172728	rs114101026	8	34230966	G	A	0.0288462	-1.97438	0.358137	3.40832e-07
QTS000031	QTD000559	Young_2019	microglia_naive	CL_0000129	microglia	naive	104	ENSG00000175895	ENSG00000175895	rs182559165	8	95769925	G	T	0.0240385	1.49537	0.309888	5.74651e-06
QTS000031	QTD000559	Young_2019	microglia_naive	CL_0000129	microglia	naive	104	ENSG00000178209	ENSG00000178209	rs6991364	8	143976177	G	A	0.399038	-0.675312	0.0824034	1.72574e-12
QTS000031	QTD000559	Young_2019	microglia_naive	CL_0000129	microglia	naive	104	ENSG00000178814	ENSG00000178814	rs144181480	8	143875775	A	G	0.0240385	-1.79277	0.352457	2.00837e-06
QTS000031	QTD000559	Young_2019	microglia_naive	CL_0000129	microglia	naive	104	ENSG00000180155	ENSG00000180155	rs55818528	8	142780034	T	G	0.432692	0.56607	0.104753	5.3985e-07
QTS000031	QTD000559	Young_2019	microglia_naive	CL_0000129	microglia	naive	104	ENSG00000197275	ENSG00000197275	rs17745583	8	95416632	C	T	0.139423	-0.796615	0.155295	1.68329e-06
QTS000031	QTD000559	Young_2019	microglia_naive	CL_0000129	microglia	naive	104	ENSG00000221947	ENSG00000221947	rs34882924	8	70654073	T	C	0.480769	0.678487	0.104513	4.68768e-09
QTS000031	QTD000559	Young_2019	microglia_naive	CL_0000129	microglia	naive	104	ENSG00000232600	ENSG00000232600	rs72699339	8	144969528	C	T	0.0865385	0.758689	0.139307	4.51793e-07
QTS000031	QTD000559	Young_2019	microglia_naive	CL_0000129	microglia	naive	104	ENSG00000245330	ENSG00000245330	rs28513081	8	119921886	A	G	0.475962	-0.447713	0.096072	1.10212e-05
QTS000031	QTD000559	Young_2019	microglia_naive	CL_0000129	microglia	naive	104	ENSG00000246477	ENSG00000246477	rs80128215	8	10918535	G	A	0.0576923	1.141	0.251898	1.82756e-05
QTS000031	QTD000559	Young_2019	microglia_naive	CL_0000129	microglia	naive	104	ENSG00000246582	ENSG00000246582	rs11777697	8	23231471	C	G	0.557692	-0.582906	0.0925455	1.11476e-08
QTS000031	QTD000559	Young_2019	microglia_naive	CL_0000129	microglia	naive	104	ENSG00000253111	ENSG00000253111	rs879986	8	125557690	T	G	0.0384615	0.772019	0.16594	1.13613e-05
QTS000031	QTD000559	Young_2019	microglia_naive	CL_0000129	microglia	naive	104	ENSG00000253182	ENSG00000253182	rs75215455	8	29648088	T	G	0.0288462	1.02866	0.187942	4.02994e-07
QTS000031	QTD000559	Young_2019	microglia_naive	CL_0000129	microglia	naive	104	ENSG00000253184	ENSG00000253184	rs72607351	8	16911941	G	T	0.0625	1.42471	0.12585	6.28994e-19
QTS000031	QTD000559	Young_2019	microglia_naive	CL_0000129	microglia	naive	104	ENSG00000253210	ENSG00000253210	rs10216329	8	141116488	G	A	0.480769	-0.472743	0.0952284	3.29677e-06
QTS000031	QTD000559	Young_2019	microglia_naive	CL_0000129	microglia	naive	104	ENSG00000253214	ENSG00000253214	rs6992871	8	81142814	A	G	0.735577	-0.553537	0.114404	5.45898e-06
QTS000031	QTD000559	Young_2019	microglia_naive	CL_0000129	microglia	naive	104	ENSG00000253496	ENSG00000253496	rs74371223	8	16916061	C	T	0.0673077	1.7274	0.135131	7.44896e-22
QTS000031	QTD000559	Young_2019	microglia_naive	CL_0000129	microglia	naive	104	ENSG00000253616	ENSG00000253616	rs7001830	8	23353883	G	A	0.735577	-0.515036	0.10403	3.48095e-06
QTS000031	QTD000559	Young_2019	microglia_naive	CL_0000129	microglia	naive	104	ENSG00000253982	ENSG00000253982	rs7828950	8	1757543	T	C	0.817308	0.762388	0.115429	2.81486e-09
QTS000031	QTD000559	Young_2019	microglia_naive	CL_0000129	microglia	naive	104	ENSG00000254081	ENSG00000254081	rs6981992	8	65551243	G	T	0.610577	0.447388	0.099825	2.19556e-05
QTS000031	QTD000559	Young_2019	microglia_naive	CL_0000129	microglia	naive	104	ENSG00000254859	ENSG00000254859	rs7824592	8	143511068	A	G	0.495192	-0.617802	0.0883399	4.77395e-10
QTS000031	QTD000559	Young_2019	microglia_naive	CL_0000129	microglia	naive	104	ENSG00000271555	ENSG00000271555	rs145156564	8	53148045	A	G	0.0961538	-0.681602	0.148191	1.39555e-05
QTS000031	QTD000559	Young_2019	microglia_naive	CL_0000129	microglia	naive	104	ENSG00000272092	ENSG00000272092	rs13254784	8	38919628	G	A	0.360577	0.527743	0.118476	2.43635e-05
QTS000031	QTD000559	Young_2019	microglia_naive	CL_0000129	microglia	naive	104	ENSG00000283674	ENSG00000283674	rs73203475	8	11688165	C	T	0.0288462	-1.75462	0.300763	8.61117e-08
QTS000031	QTD000559	Young_2019	microglia_naive	CL_0000129	microglia	naive	104	ENSG00000289603	ENSG00000289603	rs74662337	8	41303846	C	T	0.0240385	1.44252	0.317049	1.69065e-05
QTS000031	QTD000559	Young_2019	microglia_naive	CL_0000129	microglia	naive	104	ENSG00000010438	ENSG00000010438	rs1929928	9	32926772	A	G	0.283654	-0.457338	0.0962039	7.63217e-06
QTS000031	QTD000559	Young_2019	microglia_naive	CL_0000129	microglia	naive	104	ENSG00000083223	ENSG00000083223	rs117813030	9	86355487	T	C	0.0240385	1.80519	0.309641	8.75943e-08
QTS000031	QTD000559	Young_2019	microglia_naive	CL_0000129	microglia	naive	104	ENSG00000086102	ENSG00000086102	rs10971247	9	32957145	T	C	0.0769231	0.939108	0.189244	3.32214e-06
QTS000031	QTD000559	Young_2019	microglia_naive	CL_0000129	microglia	naive	104	ENSG00000095203	ENSG00000095203	rs10816770	9	109101137	T	C	0.0673077	0.947471	0.212833	2.46175e-05
QTS000031	QTD000559	Young_2019	microglia_naive	CL_0000129	microglia	naive	104	ENSG00000106733	ENSG00000106733	rs3752955	9	75069774	A	C	0.581731	-0.713765	0.118996	4.20731e-08
QTS000031	QTD000559	Young_2019	microglia_naive	CL_0000129	microglia	naive	104	ENSG00000106772	ENSG00000106772	rs620737	9	76700567	G	C	0.764423	-0.496072	0.100475	3.67578e-06
QTS000031	QTD000559	Young_2019	microglia_naive	CL_0000129	microglia	naive	104	ENSG00000107371	ENSG00000107371	rs10814471	9	36907804	T	C	0.230769	0.774318	0.15449	2.71792e-06
QTS000031	QTD000559	Young_2019	microglia_naive	CL_0000129	microglia	naive	104	ENSG00000119401	ENSG00000119401	rs56030367	9	116739573	C	T	0.0240385	2.03201	0.397756	1.83436e-06
QTS000031	QTD000559	Young_2019	microglia_naive	CL_0000129	microglia	naive	104	ENSG00000122696	ENSG00000122696	rs113827284	9	37025876	G	A	0.0240385	-1.52746	0.307117	3.1761e-06
QTS000031	QTD000559	Young_2019	microglia_naive	CL_0000129	microglia	naive	104	ENSG00000134996	ENSG00000134996	rs2273770	9	75140553	C	T	0.418269	-0.597359	0.0884894	1.45141e-09
QTS000031	QTD000559	Young_2019	microglia_naive	CL_0000129	microglia	naive	104	ENSG00000136807	ENSG00000136807	rs141368361	9	128426005	G	A	0.0288462	1.42544	0.289661	3.92326e-06
QTS000031	QTD000559	Young_2019	microglia_naive	CL_0000129	microglia	naive	104	ENSG00000137100	ENSG00000137100	rs149471775	9	34348011	G	A	0.0240385	-1.43503	0.311412	1.34952e-05
QTS000031	QTD000559	Young_2019	microglia_naive	CL_0000129	microglia	naive	104	ENSG00000147862	ENSG00000147862	rs150066945	9	14889016	T	A	0.0288462	1.21371	0.24758	4.23005e-06
QTS000031	QTD000559	Young_2019	microglia_naive	CL_0000129	microglia	naive	104	ENSG00000147894	ENSG00000147894	rs7469146	9	27541043	C	T	0.480769	-0.324171	0.0710361	1.60406e-05
QTS000031	QTD000559	Young_2019	microglia_naive	CL_0000129	microglia	naive	104	ENSG00000153714	ENSG00000153714	rs2733832	9	12704725	C	T	0.600962	0.684485	0.106731	6.67716e-09
QTS000031	QTD000559	Young_2019	microglia_naive	CL_0000129	microglia	naive	104	ENSG00000158122	ENSG00000158122	rs10989735	9	96215772	A	G	0.413462	-0.455376	0.0929639	4.29621e-06
QTS000031	QTD000559	Young_2019	microglia_naive	CL_0000129	microglia	naive	104	ENSG00000165264	ENSG00000165264	rs117976435	9	31737186	A	G	0.0240385	-1.52502	0.32739	1.11106e-05
QTS000031	QTD000559	Young_2019	microglia_naive	CL_0000129	microglia	naive	104	ENSG00000175611	ENSG00000175611	rs591486	9	95887764	A	G	0.447115	0.783879	0.100895	1.28901e-11
QTS000031	QTD000559	Young_2019	microglia_naive	CL_0000129	microglia	naive	104	ENSG00000176399	ENSG00000176399	rs34254072	9	22381410	G	T	0.149038	0.917718	0.180537	2.03501e-06
QTS000031	QTD000559	Young_2019	microglia_naive	CL_0000129	microglia	naive	104	ENSG00000181404	ENSG00000181404	rs2998965	9	105873	C	T	0.379808	-0.816661	0.161971	2.40697e-06
QTS000031	QTD000559	Young_2019	microglia_naive	CL_0000129	microglia	naive	104	ENSG00000204291	ENSG00000204291	rs13296166	9	99049790	G	A	0.120192	1.04399	0.191676	4.50907e-07
QTS000031	QTD000559	Young_2019	microglia_naive	CL_0000129	microglia	naive	104	ENSG00000213213	ENSG00000213213	rs79460315	9	137653463	A	G	0.0432692	0.988612	0.208614	8.09314e-06
QTS000031	QTD000559	Young_2019	microglia_naive	CL_0000129	microglia	naive	104	ENSG00000227068	ENSG00000227068	rs2841338	9	125427023	T	C	0.961538	-0.889947	0.178659	3.07883e-06
QTS000031	QTD000559	Young_2019	microglia_naive	CL_0000129	microglia	naive	104	ENSG00000232063	ENSG00000232063	rs11789111	9	94264010	C	A	0.432692	-0.576449	0.0908044	8.93047e-09
QTS000031	QTD000559	Young_2019	microglia_naive	CL_0000129	microglia	naive	104	ENSG00000233569	ENSG00000233569	rs28693508	9	117599140	C	G	0.346154	0.429462	0.0902076	7.42489e-06
QTS000031	QTD000559	Young_2019	microglia_naive	CL_0000129	microglia	naive	104	ENSG00000235448	ENSG00000235448	rs12115198	9	12763451	G	C	0.620192	0.397318	0.0838516	8.11277e-06
QTS000031	QTD000559	Young_2019	microglia_naive	CL_0000129	microglia	naive	104	ENSG00000238058	ENSG00000238058	rs508625	9	135713346	C	A	0.269231	0.5911	0.126341	1.02559e-05
QTS000031	QTD000559	Young_2019	microglia_naive	CL_0000129	microglia	naive	104	ENSG00000255145	ENSG00000255145	rs4743307	9	99001930	G	A	0.139423	-0.79515	0.170436	1.07993e-05
QTS000031	QTD000559	Young_2019	microglia_naive	CL_0000129	microglia	naive	104	ENSG00000275676	ENSG00000275676	rs62534929	9	61669536	C	T	0.0384615	-0.545014	0.185315	0.00416889
QTS000031	QTD000559	Young_2019	microglia_naive	CL_0000129	microglia	naive	104	ENSG00000288023	ENSG00000288023	rs7020709	9	95069937	G	A	0.826923	-0.465747	0.0769405	3.30293e-08
QTS000031	QTD000559	Young_2019	microglia_naive	CL_0000129	microglia	naive	104	ENSG00000076685	ENSG00000076685	rs12764388	10	102653628	G	A	0.100962	-0.59389	0.135572	3.22305e-05
QTS000031	QTD000559	Young_2019	microglia_naive	CL_0000129	microglia	naive	104	ENSG00000079332	ENSG00000079332	rs2310991	10	70171890	C	A	0.365385	0.871113	0.0905795	1.98134e-15
QTS000031	QTD000559	Young_2019	microglia_naive	CL_0000129	microglia	naive	104	ENSG00000107719	ENSG00000107719	rs4747039	10	70495052	A	G	0.735577	0.470205	0.0827368	1.64977e-07
QTS000031	QTD000559	Young_2019	microglia_naive	CL_0000129	microglia	naive	104	ENSG00000107779	ENSG00000107779	rs116906778	10	87518362	A	G	0.0336538	1.24138	0.281669	2.91454e-05
QTS000031	QTD000559	Young_2019	microglia_naive	CL_0000129	microglia	naive	104	ENSG00000107798	ENSG00000107798	rs1332328	10	89251701	C	T	0.360577	0.471027	0.0951728	3.50404e-06
QTS000031	QTD000559	Young_2019	microglia_naive	CL_0000129	microglia	naive	104	ENSG00000107897	ENSG00000107897	rs145689896	10	26933585	T	C	0.0336538	-1.19209	0.270633	2.94112e-05
QTS000031	QTD000559	Young_2019	microglia_naive	CL_0000129	microglia	naive	104	ENSG00000108176	ENSG00000108176	rs12783144	10	67780298	G	T	0.639423	0.430072	0.0935549	1.40906e-05
QTS000031	QTD000559	Young_2019	microglia_naive	CL_0000129	microglia	naive	104	ENSG00000122359	ENSG00000122359	rs2344767	10	80678278	T	G	0.480769	-0.27837	0.0573341	5.10584e-06
QTS000031	QTD000559	Young_2019	microglia_naive	CL_0000129	microglia	naive	104	ENSG00000128805	ENSG00000128805	rs10491035	10	48587591	T	C	0.432692	0.34277	0.0653056	1.03083e-06
QTS000031	QTD000559	Young_2019	microglia_naive	CL_0000129	microglia	naive	104	ENSG00000128805	ENSG00000128805	rs2377523	10	48635151	A	G	0.471154	-0.456193	0.0562486	2.57945e-12
QTS000031	QTD000559	Young_2019	microglia_naive	CL_0000129	microglia	naive	104	ENSG00000128805	ENSG00000128805	rs61838390	10	48610279	C	T	0.0865385	-0.547707	0.115606	8.13401e-06
QTS000031	QTD000559	Young_2019	microglia_naive	CL_0000129	microglia	naive	104	ENSG00000138111	ENSG00000138111	rs4526717	10	102556570	G	A	0.384615	-0.538656	0.110961	5.12158e-06
QTS000031	QTD000559	Young_2019	microglia_naive	CL_0000129	microglia	naive	104	ENSG00000150093	ENSG00000150093	rs2804868	10	33526759	T	C	0.370192	-0.346404	0.0758926	1.59839e-05
QTS000031	QTD000559	Young_2019	microglia_naive	CL_0000129	microglia	naive	104	ENSG00000156671	ENSG00000156671	rs12254607	10	75426836	T	C	0.0336538	-1.77312	0.330524	6.36373e-07
QTS000031	QTD000559	Young_2019	microglia_naive	CL_0000129	microglia	naive	104	ENSG00000165609	ENSG00000165609	rs2243516	10	11275394	A	G	0.375	0.657976	0.134972	4.71998e-06
QTS000031	QTD000559	Young_2019	microglia_naive	CL_0000129	microglia	naive	104	ENSG00000165995	ENSG00000165995	rs16916925	10	18179282	A	G	0.115385	0.899019	0.186628	5.94028e-06
QTS000031	QTD000559	Young_2019	microglia_naive	CL_0000129	microglia	naive	104	ENSG00000166228	ENSG00000166228	rs76538879	10	70105201	T	C	0.0480769	-0.815895	0.172437	8.33286e-06
QTS000031	QTD000559	Young_2019	microglia_naive	CL_0000129	microglia	naive	104	ENSG00000171307	ENSG00000171307	rs608090	10	96723586	T	A	0.471154	0.628725	0.135425	1.18023e-05
QTS000031	QTD000559	Young_2019	microglia_naive	CL_0000129	microglia	naive	104	ENSG00000180817	ENSG00000180817	rs4747081	10	70706795	A	C	0.0817308	0.806824	0.166127	5.07604e-06
QTS000031	QTD000559	Young_2019	microglia_naive	CL_0000129	microglia	naive	104	ENSG00000187908	ENSG00000187908	rs149592602	10	121707574	G	T	0.0480769	1.57174	0.281032	2.42795e-07
QTS000031	QTD000559	Young_2019	microglia_naive	CL_0000129	microglia	naive	104	ENSG00000196693	ENSG00000196693	rs1255368	10	42487835	T	G	0.567308	0.464838	0.100858	1.34585e-05
QTS000031	QTD000559	Young_2019	microglia_naive	CL_0000129	microglia	naive	104	ENSG00000203780	ENSG00000203780	rs72840338	10	126784857	C	T	0.1875	-0.63946	0.123649	1.41743e-06
QTS000031	QTD000559	Young_2019	microglia_naive	CL_0000129	microglia	naive	104	ENSG00000204172	ENSG00000204172	rs7897122	10	48188098	A	C	0.326923	0.568811	0.099174	1.3174e-07
QTS000031	QTD000559	Young_2019	microglia_naive	CL_0000129	microglia	naive	104	ENSG00000223462	ENSG00000223462	rs10900212	10	45381225	T	C	0.182692	-0.417528	0.0924758	1.93292e-05
QTS000031	QTD000559	Young_2019	microglia_naive	CL_0000129	microglia	naive	104	ENSG00000226659	ENSG00000226659	rs11185932	10	80535642	G	A	0.336538	-0.559568	0.106654	1.04007e-06
QTS000031	QTD000559	Young_2019	microglia_naive	CL_0000129	microglia	naive	104	ENSG00000227253	ENSG00000227253	rs112286543	10	33264977	G	A	0.0480769	0.7422	0.154144	5.99241e-06
QTS000031	QTD000559	Young_2019	microglia_naive	CL_0000129	microglia	naive	104	ENSG00000228403	ENSG00000228403	rs7900226	10	49290300	T	A	0.0865385	-0.737131	0.161664	1.62797e-05
QTS000031	QTD000559	Young_2019	microglia_naive	CL_0000129	microglia	naive	104	ENSG00000235100	ENSG00000235100	rs17124950	10	89625799	T	C	0.0336538	-1.18971	0.251994	8.67837e-06
QTS000031	QTD000559	Young_2019	microglia_naive	CL_0000129	microglia	naive	104	ENSG00000236842	ENSG00000236842	rs4746300	10	75454150	G	A	0.331731	0.533437	0.11571	1.33927e-05
QTS000031	QTD000559	Young_2019	microglia_naive	CL_0000129	microglia	naive	104	ENSG00000236990	ENSG00000236990	rs313511	10	4576331	A	G	0.307692	0.512378	0.108926	9.28819e-06
QTS000031	QTD000559	Young_2019	microglia_naive	CL_0000129	microglia	naive	104	ENSG00000237149	ENSG00000237149	rs76568830	10	75991688	A	G	0.0480769	-1.00926	0.221736	1.67897e-05
QTS000031	QTD000559	Young_2019	microglia_naive	CL_0000129	microglia	naive	104	ENSG00000240291	ENSG00000240291	rs57795290	10	18703580	A	G	0.240385	0.484424	0.108667	2.40461e-05
QTS000031	QTD000559	Young_2019	microglia_naive	CL_0000129	microglia	naive	104	ENSG00000244733	ENSG00000244733	rs11186065	10	80563123	G	A	0.0240385	-1.51615	0.295729	1.70305e-06
QTS000031	QTD000559	Young_2019	microglia_naive	CL_0000129	microglia	naive	104	ENSG00000254635	ENSG00000254635	rs2993982	10	28506559	T	C	0.759615	-0.653303	0.116629	2.33868e-07
QTS000031	QTD000559	Young_2019	microglia_naive	CL_0000129	microglia	naive	104	ENSG00000269256	ENSG00000269256	rs11001568	10	75992996	T	G	0.288462	0.288577	0.059891	5.91204e-06
QTS000031	QTD000559	Young_2019	microglia_naive	CL_0000129	microglia	naive	104	ENSG00000272791	ENSG00000272791	rs149856620	10	72710018	C	A	0.0384615	0.997367	0.241263	8.05101e-05
QTS000031	QTD000559	Young_2019	microglia_naive	CL_0000129	microglia	naive	104	ENSG00000287077	ENSG00000287077	rs35049200	10	86320746	T	C	0.139423	0.688803	0.145663	8.42563e-06
QTS000031	QTD000559	Young_2019	microglia_naive	CL_0000129	microglia	naive	104	ENSG00000287475	ENSG00000287475	rs4934220	10	86528449	G	A	0.394231	-0.482077	0.0915356	9.57355e-07
QTS000031	QTD000559	Young_2019	microglia_naive	CL_0000129	microglia	naive	104	ENSG00000030066	ENSG00000030066	rs10838773	11	47812794	G	A	0.423077	0.578545	0.111707	1.37399e-06
QTS000031	QTD000559	Young_2019	microglia_naive	CL_0000129	microglia	naive	104	ENSG00000049449	ENSG00000049449	rs7119864	11	31748495	C	T	0.629808	-0.507539	0.110701	1.47743e-05
QTS000031	QTD000559	Young_2019	microglia_naive	CL_0000129	microglia	naive	104	ENSG00000066382	ENSG00000066382	rs61886879	11	30583661	A	C	0.480769	0.563544	0.1151	4.3357e-06
QTS000031	QTD000559	Young_2019	microglia_naive	CL_0000129	microglia	naive	104	ENSG00000073921	ENSG00000073921	rs536841	11	86076782	C	T	0.735577	-0.574586	0.0999915	1.2572e-07
QTS000031	QTD000559	Young_2019	microglia_naive	CL_0000129	microglia	naive	104	ENSG00000110063	ENSG00000110063	rs74704139	11	126945649	C	T	0.0336538	-1.2697	0.231615	3.88569e-07
QTS000031	QTD000559	Young_2019	microglia_naive	CL_0000129	microglia	naive	104	ENSG00000110203	ENSG00000110203	rs652197	11	72138695	C	T	0.846154	-0.799666	0.142771	2.34383e-07
QTS000031	QTD000559	Young_2019	microglia_naive	CL_0000129	microglia	naive	104	ENSG00000121691	ENSG00000121691	rs497837	11	34807485	G	A	0.860577	0.765324	0.15414	3.28618e-06
QTS000031	QTD000559	Young_2019	microglia_naive	CL_0000129	microglia	naive	104	ENSG00000123901	ENSG00000123901	rs72963841	11	94567337	C	T	0.0576923	1.13556	0.218066	1.22269e-06
QTS000031	QTD000559	Young_2019	microglia_naive	CL_0000129	microglia	naive	104	ENSG00000132259	ENSG00000132259	rs5017236	11	5345089	A	C	0.427885	0.353622	0.0766076	1.30888e-05
QTS000031	QTD000559	Young_2019	microglia_naive	CL_0000129	microglia	naive	104	ENSG00000133794	ENSG00000133794	rs72859580	11	13145451	G	A	0.0673077	-0.923366	0.202394	1.6118e-05
QTS000031	QTD000559	Young_2019	microglia_naive	CL_0000129	microglia	naive	104	ENSG00000134569	ENSG00000134569	rs4319486	11	46299128	C	A	0.341346	0.330643	0.0741901	2.41552e-05
QTS000031	QTD000559	Young_2019	microglia_naive	CL_0000129	microglia	naive	104	ENSG00000134809	ENSG00000134809	rs2729371	11	57553849	T	C	0.783654	-0.403409	0.0689105	7.88864e-08
QTS000031	QTD000559	Young_2019	microglia_naive	CL_0000129	microglia	naive	104	ENSG00000134824	ENSG00000134824	rs61897793	11	61831875	G	A	0.182692	0.673929	0.136589	3.7248e-06
QTS000031	QTD000559	Young_2019	microglia_naive	CL_0000129	microglia	naive	104	ENSG00000135373	ENSG00000135373	rs9282626	11	34437971	T	C	0.0336538	1.23116	0.259753	8.06887e-06
QTS000031	QTD000559	Young_2019	microglia_naive	CL_0000129	microglia	naive	104	ENSG00000137642	ENSG00000137642	rs11218621	11	122442057	A	C	0.0528846	0.737343	0.13769	6.62132e-07
QTS000031	QTD000559	Young_2019	microglia_naive	CL_0000129	microglia	naive	104	ENSG00000142089	ENSG00000142089	rs7947900	11	316299	T	G	0.504808	0.484536	0.102176	7.99101e-06
QTS000031	QTD000559	Young_2019	microglia_naive	CL_0000129	microglia	naive	104	ENSG00000149054	ENSG00000149054	rs10742993	11	6931160	C	T	0.317308	0.5851	0.108427	5.57249e-07
QTS000031	QTD000559	Young_2019	microglia_naive	CL_0000129	microglia	naive	104	ENSG00000149089	ENSG00000149089	rs7110293	11	34756804	A	C	0.860577	0.702596	0.143752	4.48748e-06
QTS000031	QTD000559	Young_2019	microglia_naive	CL_0000129	microglia	naive	104	ENSG00000149177	ENSG00000149177	rs117379429	11	48166887	G	C	0.0480769	-0.977603	0.229132	4.94039e-05
QTS000031	QTD000559	Young_2019	microglia_naive	CL_0000129	microglia	naive	104	ENSG00000149218	ENSG00000149218	rs55767606	11	95150572	T	C	0.201923	0.390268	0.0807564	5.58563e-06
QTS000031	QTD000559	Young_2019	microglia_naive	CL_0000129	microglia	naive	104	ENSG00000149534	ENSG00000149534	rs74883075	11	59440262	A	T	0.0480769	1.22763	0.266715	1.37783e-05
QTS000031	QTD000559	Young_2019	microglia_naive	CL_0000129	microglia	naive	104	ENSG00000149577	ENSG00000149577	rs7120449	11	117172183	T	C	0.793269	0.976057	0.146052	1.97498e-09
QTS000031	QTD000559	Young_2019	microglia_naive	CL_0000129	microglia	naive	104	ENSG00000149761	ENSG00000149761	rs76948736	11	65075900	A	G	0.0240385	-1.53728	0.302228	2.00837e-06
QTS000031	QTD000559	Young_2019	microglia_naive	CL_0000129	microglia	naive	104	ENSG00000150779	ENSG00000150779	rs118180742	11	111379540	T	C	0.0673077	0.773692	0.165558	1.04734e-05
QTS000031	QTD000559	Young_2019	microglia_naive	CL_0000129	microglia	naive	104	ENSG00000151117	ENSG00000151117	rs74678744	11	18770462	C	A	0.0432692	1.00509	0.222866	1.97149e-05
QTS000031	QTD000559	Young_2019	microglia_naive	CL_0000129	microglia	naive	104	ENSG00000161328	ENSG00000161328	rs3087546	11	720197	C	T	0.557692	-0.530779	0.116538	1.66014e-05
QTS000031	QTD000559	Young_2019	microglia_naive	CL_0000129	microglia	naive	104	ENSG00000162298	ENSG00000162298	rs74636078	11	65061083	A	G	0.0288462	-1.37098	0.294006	1.08969e-05
QTS000031	QTD000559	Young_2019	microglia_naive	CL_0000129	microglia	naive	104	ENSG00000165490	ENSG00000165490	rs10736754	11	82691078	A	G	0.759615	-0.583017	0.130654	2.36441e-05
QTS000031	QTD000559	Young_2019	microglia_naive	CL_0000129	microglia	naive	104	ENSG00000166341	ENSG00000166341	rs76017513	11	7262701	C	T	0.0288462	-1.96964	0.330253	4.88592e-08
QTS000031	QTD000559	Young_2019	microglia_naive	CL_0000129	microglia	naive	104	ENSG00000166407	ENSG00000166407	rs204937	11	8259391	C	T	0.509615	0.732685	0.101313	1.58697e-10
QTS000031	QTD000559	Young_2019	microglia_naive	CL_0000129	microglia	naive	104	ENSG00000166435	ENSG00000166435	rs9787897	11	74948257	A	T	0.3125	0.913421	0.126585	1.70911e-10
QTS000031	QTD000559	Young_2019	microglia_naive	CL_0000129	microglia	naive	104	ENSG00000166575	ENSG00000166575	rs4304806	11	86814131	G	A	0.0865385	-0.901238	0.202099	2.39082e-05
QTS000031	QTD000559	Young_2019	microglia_naive	CL_0000129	microglia	naive	104	ENSG00000166682	ENSG00000166682	rs4938050	11	113719309	A	G	0.274038	0.547311	0.110693	3.57193e-06
QTS000031	QTD000559	Young_2019	microglia_naive	CL_0000129	microglia	naive	104	ENSG00000166796	ENSG00000166796	rs4757651	11	18396036	G	A	0.149038	1.19879	0.122615	9.26035e-16
QTS000031	QTD000559	Young_2019	microglia_naive	CL_0000129	microglia	naive	104	ENSG00000166928	ENSG00000166928	rs2233253	11	60389693	C	T	0.639423	0.54744	0.115495	8.06163e-06
QTS000031	QTD000559	Young_2019	microglia_naive	CL_0000129	microglia	naive	104	ENSG00000172803	ENSG00000172803	rs2231884	11	65889093	C	T	0.1875	0.677485	0.154801	3.27352e-05
QTS000031	QTD000559	Young_2019	microglia_naive	CL_0000129	microglia	naive	104	ENSG00000173113	ENSG00000173113	rs618006	11	64913347	G	A	0.740385	-0.385207	0.0864452	2.42118e-05
QTS000031	QTD000559	Young_2019	microglia_naive	CL_0000129	microglia	naive	104	ENSG00000173898	ENSG00000173898	rs484261	11	66293762	A	C	0.288462	-0.604153	0.124927	5.51129e-06
QTS000031	QTD000559	Young_2019	microglia_naive	CL_0000129	microglia	naive	104	ENSG00000175294	ENSG00000175294	rs554863	11	65802179	C	T	0.269231	0.351197	0.0746156	9.18551e-06
QTS000031	QTD000559	Young_2019	microglia_naive	CL_0000129	microglia	naive	104	ENSG00000175536	ENSG00000175536	rs3741128	11	74491959	G	A	0.548077	0.505497	0.112133	1.98543e-05
QTS000031	QTD000559	Young_2019	microglia_naive	CL_0000129	microglia	naive	104	ENSG00000175581	ENSG00000175581	rs1792198	11	73875505	G	A	0.346154	0.568014	0.110623	1.64895e-06
QTS000031	QTD000559	Young_2019	microglia_naive	CL_0000129	microglia	naive	104	ENSG00000177697	ENSG00000177697	rs6597977	11	834802	A	G	0.6875	0.613622	0.0998804	2.21883e-08
QTS000031	QTD000559	Young_2019	microglia_naive	CL_0000129	microglia	naive	104	ENSG00000184384	ENSG00000184384	rs2155001	11	96168851	G	C	0.110577	0.681998	0.137101	3.16525e-06
QTS000031	QTD000559	Young_2019	microglia_naive	CL_0000129	microglia	naive	104	ENSG00000186166	ENSG00000186166	rs17123519	11	119982429	C	T	0.0336538	1.73472	0.315686	3.67557e-07
QTS000031	QTD000559	Young_2019	microglia_naive	CL_0000129	microglia	naive	104	ENSG00000186660	ENSG00000186660	rs117738454	11	59444254	C	T	0.0336538	-1.51766	0.344377	2.9174e-05
QTS000031	QTD000559	Young_2019	microglia_naive	CL_0000129	microglia	naive	104	ENSG00000187049	ENSG00000187049	rs4939517	11	61359386	C	T	0.855769	-0.875109	0.170109	1.58477e-06
QTS000031	QTD000559	Young_2019	microglia_naive	CL_0000129	microglia	naive	104	ENSG00000196611	ENSG00000196611	rs117462234	11	102424621	G	A	0.0336538	1.28594	0.261461	3.96753e-06
QTS000031	QTD000559	Young_2019	microglia_naive	CL_0000129	microglia	naive	104	ENSG00000213593	ENSG00000213593	rs61888913	11	57384929	G	A	0.0721154	-0.845709	0.172394	4.17314e-06
QTS000031	QTD000559	Young_2019	microglia_naive	CL_0000129	microglia	naive	104	ENSG00000214026	ENSG00000214026	rs1104890	11	1941470	C	T	0.158654	-0.717516	0.12249	7.76485e-08
QTS000031	QTD000559	Young_2019	microglia_naive	CL_0000129	microglia	naive	104	ENSG00000225805	ENSG00000225805	rs75345748	11	72653141	G	A	0.110577	-0.62753	0.130919	6.53104e-06
QTS000031	QTD000559	Young_2019	microglia_naive	CL_0000129	microglia	naive	104	ENSG00000236935	ENSG00000236935	rs11608180	11	64173638	A	G	0.120192	-0.814471	0.178349	1.584e-05
QTS000031	QTD000559	Young_2019	microglia_naive	CL_0000129	microglia	naive	104	ENSG00000247416	ENSG00000247416	rs76500191	11	112895002	G	A	0.0721154	-0.836493	0.175826	7.52255e-06
QTS000031	QTD000559	Young_2019	microglia_naive	CL_0000129	microglia	naive	104	ENSG00000251364	ENSG00000251364	rs10743024	11	7507099	G	C	0.5625	-0.631225	0.101957	1.79763e-08
QTS000031	QTD000559	Young_2019	microglia_naive	CL_0000129	microglia	naive	104	ENSG00000251381	ENSG00000251381	rs61878849	11	12989456	C	A	0.235577	0.719477	0.112285	6.84627e-09
QTS000031	QTD000559	Young_2019	microglia_naive	CL_0000129	microglia	naive	104	ENSG00000254427	ENSG00000254427	rs896335	11	45500138	T	C	0.923077	0.913434	0.146918	1.60045e-08
QTS000031	QTD000559	Young_2019	microglia_naive	CL_0000129	microglia	naive	104	ENSG00000254480	ENSG00000254480	rs117382334	11	4642506	C	T	0.0817308	0.600962	0.127255	8.63476e-06
QTS000031	QTD000559	Young_2019	microglia_naive	CL_0000129	microglia	naive	104	ENSG00000254682	ENSG00000254682	rs12803256	11	71421822	A	G	0.701923	0.519606	0.103007	2.38399e-06
QTS000031	QTD000559	Young_2019	microglia_naive	CL_0000129	microglia	naive	104	ENSG00000254862	ENSG00000254862	rs143364236	11	28394143	G	C	0.0288462	1.2317	0.251756	4.40045e-06
QTS000031	QTD000559	Young_2019	microglia_naive	CL_0000129	microglia	naive	104	ENSG00000254964	ENSG00000254964	rs7125704	11	63504860	T	C	0.0336538	-1.23582	0.26909	1.43332e-05
QTS000031	QTD000559	Young_2019	microglia_naive	CL_0000129	microglia	naive	104	ENSG00000255328	ENSG00000255328	rs9666761	11	330061	A	G	0.677885	0.571753	0.0786113	1.31029e-10
QTS000031	QTD000559	Young_2019	microglia_naive	CL_0000129	microglia	naive	104	ENSG00000255421	ENSG00000255421	rs35929408	11	77137357	G	A	0.105769	0.569138	0.12591	1.89481e-05
QTS000031	QTD000559	Young_2019	microglia_naive	CL_0000129	microglia	naive	104	ENSG00000255422	ENSG00000255422	rs489126	11	118702038	G	A	0.346154	-0.693212	0.105004	2.85358e-09
QTS000031	QTD000559	Young_2019	microglia_naive	CL_0000129	microglia	naive	104	ENSG00000255521	ENSG00000255521	rs2611095	11	34235585	G	A	0.701923	-0.494121	0.105759	1.05177e-05
QTS000031	QTD000559	Young_2019	microglia_naive	CL_0000129	microglia	naive	104	ENSG00000255741	ENSG00000255741	rs7928827	11	69443306	A	G	0.432692	-0.470867	0.103974	1.83403e-05
QTS000031	QTD000559	Young_2019	microglia_naive	CL_0000129	microglia	naive	104	ENSG00000257058	ENSG00000257058	rs77946872	11	62041574	C	G	0.0288462	1.11724	0.211741	9.18813e-07
QTS000031	QTD000559	Young_2019	microglia_naive	CL_0000129	microglia	naive	104	ENSG00000270972	ENSG00000270972	rs9666761	11	330061	A	G	0.677885	0.601492	0.082082	1.01584e-10
QTS000031	QTD000559	Young_2019	microglia_naive	CL_0000129	microglia	naive	104	ENSG00000272186	ENSG00000272186	rs643153	11	119917507	C	T	0.485577	0.502355	0.113214	2.60145e-05
QTS000031	QTD000559	Young_2019	microglia_naive	CL_0000129	microglia	naive	104	ENSG00000288681	ENSG00000288681	rs10794308	11	324163	C	T	0.355769	1.11781	0.103279	6.4961e-18
QTS000031	QTD000559	Young_2019	microglia_naive	CL_0000129	microglia	naive	104	ENSG00000289150	ENSG00000289150	rs78265190	11	6063181	G	A	0.173077	-0.450895	0.0915075	3.82458e-06
QTS000031	QTD000559	Young_2019	microglia_naive	CL_0000129	microglia	naive	104	ENSG00000010626	ENSG00000010626	rs741090	12	6946217	G	A	0.298077	0.661182	0.135221	4.4499e-06
QTS000031	QTD000559	Young_2019	microglia_naive	CL_0000129	microglia	naive	104	ENSG00000013573	ENSG00000013573	rs9750	12	31104530	G	A	0.442308	-0.87516	0.0972174	3.71939e-14
QTS000031	QTD000559	Young_2019	microglia_naive	CL_0000129	microglia	naive	104	ENSG00000023697	ENSG00000023697	rs75390725	12	16684725	C	T	0.0384615	1.47146	0.319768	1.38394e-05
QTS000031	QTD000559	Young_2019	microglia_naive	CL_0000129	microglia	naive	104	ENSG00000047617	ENSG00000047617	rs10849227	12	5281459	C	T	0.302885	-0.652209	0.14215	1.45812e-05
QTS000031	QTD000559	Young_2019	microglia_naive	CL_0000129	microglia	naive	104	ENSG00000064115	ENSG00000064115	rs10771347	12	27584501	A	C	0.557692	0.383014	0.0800969	6.8321e-06
QTS000031	QTD000559	Young_2019	microglia_naive	CL_0000129	microglia	naive	104	ENSG00000090376	ENSG00000090376	rs17180665	12	66331357	C	T	0.0336538	-1.05752	0.214367	3.7363e-06
QTS000031	QTD000559	Young_2019	microglia_naive	CL_0000129	microglia	naive	104	ENSG00000090382	ENSG00000090382	rs7959452	12	69341712	A	G	0.480769	-0.858083	0.0896754	2.49476e-15
QTS000031	QTD000559	Young_2019	microglia_naive	CL_0000129	microglia	naive	104	ENSG00000110900	ENSG00000110900	rs11051145	12	30897267	C	T	0.144231	0.805689	0.173359	1.15798e-05
QTS000031	QTD000559	Young_2019	microglia_naive	CL_0000129	microglia	naive	104	ENSG00000111231	ENSG00000111231	rs12296821	12	110191461	A	G	0.4375	-0.310632	0.0672261	1.28525e-05
QTS000031	QTD000559	Young_2019	microglia_naive	CL_0000129	microglia	naive	104	ENSG00000111452	ENSG00000111452	rs12821379	12	130981411	G	C	0.115385	1.3212	0.182595	1.55943e-10
QTS000031	QTD000559	Young_2019	microglia_naive	CL_0000129	microglia	naive	104	ENSG00000119242	ENSG00000119242	rs7964945	12	123953121	T	A	0.158654	0.929865	0.12725	1.11767e-10
QTS000031	QTD000559	Young_2019	microglia_naive	CL_0000129	microglia	naive	104	ENSG00000122965	ENSG00000122965	rs10850254	12	113954927	C	G	0.0673077	0.721133	0.156943	1.42068e-05
QTS000031	QTD000559	Young_2019	microglia_naive	CL_0000129	microglia	naive	104	ENSG00000123104	ENSG00000123104	rs2291264	12	26657844	T	C	0.379808	0.345879	0.0588745	7.20852e-08
QTS000031	QTD000559	Young_2019	microglia_naive	CL_0000129	microglia	naive	104	ENSG00000123427	ENSG00000123427	rs4760341	12	57887712	T	A	0.317308	0.601142	0.115819	1.31184e-06
QTS000031	QTD000559	Young_2019	microglia_naive	CL_0000129	microglia	naive	104	ENSG00000127314	ENSG00000127314	rs61926891	12	69152061	C	T	0.0336538	0.729832	0.16376	2.4154e-05
QTS000031	QTD000559	Young_2019	microglia_naive	CL_0000129	microglia	naive	104	ENSG00000127334	ENSG00000127334	rs811800	12	67036573	T	C	0.701923	-0.558472	0.123221	1.80889e-05
QTS000031	QTD000559	Young_2019	microglia_naive	CL_0000129	microglia	naive	104	ENSG00000127337	ENSG00000127337	rs1478464	12	69386009	G	C	0.423077	-0.623058	0.127017	4.17901e-06
QTS000031	QTD000559	Young_2019	microglia_naive	CL_0000129	microglia	naive	104	ENSG00000134291	ENSG00000134291	rs113204008	12	47517045	C	T	0.225962	-0.514952	0.0964785	7.12656e-07
QTS000031	QTD000559	Young_2019	microglia_naive	CL_0000129	microglia	naive	104	ENSG00000136051	ENSG00000136051	rs111650052	12	104710818	C	A	0.0336538	1.46043	0.276125	8.7206e-07
QTS000031	QTD000559	Young_2019	microglia_naive	CL_0000129	microglia	naive	104	ENSG00000139044	ENSG00000139044	rs1056008	12	553672	T	C	0.288462	1.06878	0.100865	1.89632e-17
QTS000031	QTD000559	Young_2019	microglia_naive	CL_0000129	microglia	naive	104	ENSG00000139192	ENSG00000139192	rs2079867	12	6512945	A	G	0.653846	-0.563109	0.114552	4.00811e-06
QTS000031	QTD000559	Young_2019	microglia_naive	CL_0000129	microglia	naive	104	ENSG00000139350	ENSG00000139350	rs142378138	12	96917781	A	G	0.0288462	1.77799	0.391374	1.7362e-05
QTS000031	QTD000559	Young_2019	microglia_naive	CL_0000129	microglia	naive	104	ENSG00000139433	ENSG00000139433	rs7135254	12	109867425	A	G	0.423077	-0.448308	0.0821403	4.30149e-07
QTS000031	QTD000559	Young_2019	microglia_naive	CL_0000129	microglia	naive	104	ENSG00000155957	ENSG00000155957	rs11176035	12	66088411	G	A	0.341346	-0.579988	0.0921245	1.12924e-08
QTS000031	QTD000559	Young_2019	microglia_naive	CL_0000129	microglia	naive	104	ENSG00000165682	ENSG00000165682	rs7314437	12	9958600	A	G	0.225962	0.64463	0.0856359	4.00405e-11
QTS000031	QTD000559	Young_2019	microglia_naive	CL_0000129	microglia	naive	104	ENSG00000166896	ENSG00000166896	rs4495927	12	57999150	C	T	0.576923	0.698413	0.123515	1.86533e-07
QTS000031	QTD000559	Young_2019	microglia_naive	CL_0000129	microglia	naive	104	ENSG00000172322	ENSG00000172322	rs12231872	12	9966148	G	C	0.235577	0.791163	0.0722413	3.54874e-18
QTS000031	QTD000559	Young_2019	microglia_naive	CL_0000129	microglia	naive	104	ENSG00000172819	ENSG00000172819	rs2683519	12	53407358	G	T	0.528846	-0.556531	0.123032	1.87108e-05
QTS000031	QTD000559	Young_2019	microglia_naive	CL_0000129	microglia	naive	104	ENSG00000173262	ENSG00000173262	rs73059359	12	7936467	T	A	0.129808	0.626355	0.128367	4.63566e-06
QTS000031	QTD000559	Young_2019	microglia_naive	CL_0000129	microglia	naive	104	ENSG00000177406	ENSG00000177406	rs2607920	12	602725	A	T	0.817308	-0.694505	0.123646	2.19068e-07
QTS000031	QTD000559	Young_2019	microglia_naive	CL_0000129	microglia	naive	104	ENSG00000180481	ENSG00000180481	rs10785189	12	75421504	T	C	0.394231	-0.732535	0.0885488	1.1954e-12
QTS000031	QTD000559	Young_2019	microglia_naive	CL_0000129	microglia	naive	104	ENSG00000182379	ENSG00000182379	rs774053	12	56450775	A	G	0.923077	-0.879404	0.188806	1.11279e-05
QTS000031	QTD000559	Young_2019	microglia_naive	CL_0000129	microglia	naive	104	ENSG00000183283	ENSG00000183283	rs10783423	12	51227057	G	C	0.663462	0.78153	0.103883	4.08763e-11
QTS000031	QTD000559	Young_2019	microglia_naive	CL_0000129	microglia	naive	104	ENSG00000184445	ENSG00000184445	rs12310752	12	121844211	A	G	0.475962	0.530026	0.121753	3.57229e-05
QTS000031	QTD000559	Young_2019	microglia_naive	CL_0000129	microglia	naive	104	ENSG00000196850	ENSG00000196850	rs11065008	12	110094453	G	C	0.0432692	1.15006	0.231732	3.31541e-06
QTS000031	QTD000559	Young_2019	microglia_naive	CL_0000129	microglia	naive	104	ENSG00000198178	ENSG00000198178	rs7134635	12	7730499	G	A	0.581731	-0.702425	0.101574	6.8319e-10
QTS000031	QTD000559	Young_2019	microglia_naive	CL_0000129	microglia	naive	104	ENSG00000198393	ENSG00000198393	rs77540396	12	132312956	C	T	0.0817308	-0.794581	0.183157	3.78003e-05
QTS000031	QTD000559	Young_2019	microglia_naive	CL_0000129	microglia	naive	104	ENSG00000205809	ENSG00000205809	rs17514122	12	10369015	G	C	0.201923	0.745469	0.137923	5.37277e-07
QTS000031	QTD000559	Young_2019	microglia_naive	CL_0000129	microglia	naive	104	ENSG00000214511	ENSG00000214511	rs319939	12	50952790	T	C	0.4375	-0.410109	0.094865	4.00118e-05
QTS000031	QTD000559	Young_2019	microglia_naive	CL_0000129	microglia	naive	104	ENSG00000214650	ENSG00000214650	rs7306044	12	125319739	G	C	0.158654	-0.537351	0.119396	2.04272e-05
QTS000031	QTD000559	Young_2019	microglia_naive	CL_0000129	microglia	naive	104	ENSG00000225231	ENSG00000225231	rs74065410	12	9943411	G	C	0.0384615	1.27274	0.186057	9.62521e-10
QTS000031	QTD000559	Young_2019	microglia_naive	CL_0000129	microglia	naive	104	ENSG00000231887	ENSG00000231887	rs11054172	12	11024221	C	G	0.432692	-0.456473	0.103006	2.65812e-05
QTS000031	QTD000559	Young_2019	microglia_naive	CL_0000129	microglia	naive	104	ENSG00000239335	ENSG00000239335	rs1436849	12	66181338	C	T	0.389423	-0.422557	0.0917583	1.36543e-05
QTS000031	QTD000559	Young_2019	microglia_naive	CL_0000129	microglia	naive	104	ENSG00000246363	ENSG00000246363	rs825979	12	90304988	A	G	0.951923	-1.24947	0.272284	1.45425e-05
QTS000031	QTD000559	Young_2019	microglia_naive	CL_0000129	microglia	naive	104	ENSG00000247498	ENSG00000247498	rs10845625	12	12751973	A	G	0.0384615	-1.35618	0.292061	1.17627e-05
QTS000031	QTD000559	Young_2019	microglia_naive	CL_0000129	microglia	naive	104	ENSG00000255649	ENSG00000255649	rs11055536	12	13602679	A	G	0.139423	-0.430765	0.0838738	1.64106e-06
QTS000031	QTD000559	Young_2019	microglia_naive	CL_0000129	microglia	naive	104	ENSG00000255670	ENSG00000255670	rs1479115	12	13347541	A	G	0.475962	0.554417	0.113557	4.58285e-06
QTS000031	QTD000559	Young_2019	microglia_naive	CL_0000129	microglia	naive	104	ENSG00000256008	ENSG00000256008	rs75077458	12	120602178	G	A	0.0240385	0.891507	0.193706	1.37999e-05
QTS000031	QTD000559	Young_2019	microglia_naive	CL_0000129	microglia	naive	104	ENSG00000256092	ENSG00000256092	rs57541850	12	124121136	C	T	0.360577	-0.486313	0.0996196	4.59345e-06
QTS000031	QTD000559	Young_2019	microglia_naive	CL_0000129	microglia	naive	104	ENSG00000256377	ENSG00000256377	rs17552066	12	27710598	T	C	0.0576923	1.04189	0.123223	5.02332e-13
QTS000031	QTD000559	Young_2019	microglia_naive	CL_0000129	microglia	naive	104	ENSG00000256660	ENSG00000256660	rs12231872	12	9966148	G	C	0.235577	0.510809	0.0962445	8.07831e-07
QTS000031	QTD000559	Young_2019	microglia_naive	CL_0000129	microglia	naive	104	ENSG00000256973	ENSG00000256973	rs10841830	12	21472563	A	G	0.0240385	1.68362	0.289814	9.57889e-08
QTS000031	QTD000559	Young_2019	microglia_naive	CL_0000129	microglia	naive	104	ENSG00000257167	ENSG00000257167	rs1901242	12	97636534	G	A	0.173077	-0.733659	0.150855	4.94272e-06
QTS000031	QTD000559	Young_2019	microglia_naive	CL_0000129	microglia	naive	104	ENSG00000257239	ENSG00000257239	rs118123231	12	41348775	C	T	0.0432692	1.1034	0.219655	2.59669e-06
QTS000031	QTD000559	Young_2019	microglia_naive	CL_0000129	microglia	naive	104	ENSG00000257258	ENSG00000257258	rs77516007	12	29434051	A	G	0.0480769	0.93044	0.190614	4.60113e-06
QTS000031	QTD000559	Young_2019	microglia_naive	CL_0000129	microglia	naive	104	ENSG00000257829	ENSG00000257829	rs35061049	12	52609275	G	T	0.0288462	1.12346	0.166881	1.57902e-09
QTS000031	QTD000559	Young_2019	microglia_naive	CL_0000129	microglia	naive	104	ENSG00000258136	ENSG00000258136	rs12425325	12	108211794	G	C	0.0673077	-0.833911	0.176397	8.46726e-06
QTS000031	QTD000559	Young_2019	microglia_naive	CL_0000129	microglia	naive	104	ENSG00000258181	ENSG00000258181	rs855155	12	47248949	C	T	0.360577	0.524805	0.0998691	1.00464e-06
QTS000031	QTD000559	Young_2019	microglia_naive	CL_0000129	microglia	naive	104	ENSG00000258232	ENSG00000258232	rs117077556	12	50152046	C	T	0.0240385	-1.02513	0.220345	1.13607e-05
QTS000031	QTD000559	Young_2019	microglia_naive	CL_0000129	microglia	naive	104	ENSG00000258234	ENSG00000258234	rs7485057	12	48185026	T	C	0.677885	0.591264	0.106922	3.17197e-07
QTS000031	QTD000559	Young_2019	microglia_naive	CL_0000129	microglia	naive	104	ENSG00000258260	ENSG00000258260	rs113853569	12	55892144	C	T	0.0240385	1.05243	0.215641	4.61636e-06
QTS000031	QTD000559	Young_2019	microglia_naive	CL_0000129	microglia	naive	104	ENSG00000258325	ENSG00000258325	rs933417	12	3092194	G	A	0.235577	-0.513014	0.104502	4.11559e-06
QTS000031	QTD000559	Young_2019	microglia_naive	CL_0000129	microglia	naive	104	ENSG00000260943	ENSG00000260943	rs2638244	12	40178422	T	C	0.725962	-0.591021	0.109882	5.99869e-07
QTS000031	QTD000559	Young_2019	microglia_naive	CL_0000129	microglia	naive	104	ENSG00000270061	ENSG00000270061	rs7964945	12	123953121	T	A	0.158654	0.914458	0.14732	1.67309e-08
QTS000031	QTD000559	Young_2019	microglia_naive	CL_0000129	microglia	naive	104	ENSG00000270095	ENSG00000270095	rs12322694	12	123922745	T	A	0.158654	0.74487	0.152922	4.79547e-06
QTS000031	QTD000559	Young_2019	microglia_naive	CL_0000129	microglia	naive	104	ENSG00000275180	ENSG00000275180	rs1994949	12	63131472	C	A	0.100962	0.876103	0.18129	5.58668e-06
QTS000031	QTD000559	Young_2019	microglia_naive	CL_0000129	microglia	naive	104	ENSG00000277851	ENSG00000277851	rs12371711	12	92189080	C	T	0.134615	0.708966	0.142002	2.9402e-06
QTS000031	QTD000559	Young_2019	microglia_naive	CL_0000129	microglia	naive	104	ENSG00000282022	ENSG00000282022	rs968786	12	9253617	G	C	0.355769	-0.530255	0.114728	1.27961e-05
QTS000031	QTD000559	Young_2019	microglia_naive	CL_0000129	microglia	naive	104	ENSG00000282977	ENSG00000282977	rs147599668	12	53066904	G	A	0.0240385	1.69104	0.347762	4.957e-06
QTS000031	QTD000559	Young_2019	microglia_naive	CL_0000129	microglia	naive	104	ENSG00000284697	ENSG00000284697	rs34689517	12	8545324	C	T	0.125	0.488039	0.106476	1.48442e-05
QTS000031	QTD000559	Young_2019	microglia_naive	CL_0000129	microglia	naive	104	ENSG00000286752	ENSG00000286752	rs10771282	12	26380641	C	T	0.548077	-0.47318	0.0977163	5.37354e-06
QTS000031	QTD000559	Young_2019	microglia_naive	CL_0000129	microglia	naive	104	ENSG00000288954	ENSG00000288954	rs7964085	12	9053565	A	C	0.533654	0.372339	0.0807979	1.34875e-05
QTS000031	QTD000559	Young_2019	microglia_naive	CL_0000129	microglia	naive	104	ENSG00000289283	ENSG00000289283	rs7953177	12	70473297	T	C	0.201923	0.516781	0.112832	1.5044e-05
QTS000031	QTD000559	Young_2019	microglia_naive	CL_0000129	microglia	naive	104	ENSG00000289401	ENSG00000289401	rs112345317	12	120715729	C	T	0.0865385	-0.837559	0.177707	8.95784e-06
QTS000031	QTD000559	Young_2019	microglia_naive	CL_0000129	microglia	naive	104	ENSG00000083535	ENSG00000083535	rs9573156	13	73293703	T	A	0.177885	0.894197	0.177444	2.43356e-06
QTS000031	QTD000559	Young_2019	microglia_naive	CL_0000129	microglia	naive	104	ENSG00000102539	ENSG00000102539	rs7999257	13	50000063	C	A	0.0288462	1.1971	0.265159	1.93551e-05
QTS000031	QTD000559	Young_2019	microglia_naive	CL_0000129	microglia	naive	104	ENSG00000102781	ENSG00000102781	rs35419167	13	30953908	G	A	0.0432692	-1.3889	0.287589	5.65705e-06
QTS000031	QTD000559	Young_2019	microglia_naive	CL_0000129	microglia	naive	104	ENSG00000102837	ENSG00000102837	rs17552047	13	53028327	G	A	0.293269	-0.556296	0.122121	1.65543e-05
QTS000031	QTD000559	Young_2019	microglia_naive	CL_0000129	microglia	naive	104	ENSG00000120675	ENSG00000120675	rs17624339	13	43037938	A	G	0.211538	-0.616901	0.126114	4.41515e-06
QTS000031	QTD000559	Young_2019	microglia_naive	CL_0000129	microglia	naive	104	ENSG00000122025	ENSG00000122025	rs9512736	13	27524730	C	T	0.442308	0.547607	0.116293	9.10989e-06
QTS000031	QTD000559	Young_2019	microglia_naive	CL_0000129	microglia	naive	104	ENSG00000122042	ENSG00000122042	rs73159340	13	29967578	C	T	0.0673077	-0.804323	0.17253	1.09457e-05
QTS000031	QTD000559	Young_2019	microglia_naive	CL_0000129	microglia	naive	104	ENSG00000133111	ENSG00000133111	rs9546049	13	35996670	T	C	0.0961538	-0.749821	0.140558	7.21268e-07
QTS000031	QTD000559	Young_2019	microglia_naive	CL_0000129	microglia	naive	104	ENSG00000136144	ENSG00000136144	rs9568292	13	49635215	T	C	0.278846	-0.428427	0.0948295	1.91177e-05
QTS000031	QTD000559	Young_2019	microglia_naive	CL_0000129	microglia	naive	104	ENSG00000139746	ENSG00000139746	rs36152718	13	79306069	C	A	0.514423	-0.536977	0.100472	6.91955e-07
QTS000031	QTD000559	Young_2019	microglia_naive	CL_0000129	microglia	naive	104	ENSG00000176124	ENSG00000176124	rs2761843	13	50718901	T	C	0.177885	-0.859438	0.0853929	2.35642e-16
QTS000031	QTD000559	Young_2019	microglia_naive	CL_0000129	microglia	naive	104	ENSG00000224429	ENSG00000224429	rs9509657	13	21343763	C	T	0.307692	-0.526942	0.114213	1.3208e-05
QTS000031	QTD000559	Young_2019	microglia_naive	CL_0000129	microglia	naive	104	ENSG00000226352	ENSG00000226352	rs3933766	13	19536055	A	G	0.0961538	0.767996	0.173985	2.83922e-05
QTS000031	QTD000559	Young_2019	microglia_naive	CL_0000129	microglia	naive	104	ENSG00000227640	ENSG00000227640	rs61975161	13	95587202	G	A	0.0384615	-1.0743	0.217426	3.62146e-06
QTS000031	QTD000559	Young_2019	microglia_naive	CL_0000129	microglia	naive	104	ENSG00000228886	ENSG00000228886	rs9534198	13	45689394	T	G	0.769231	-0.58275	0.11679	2.97534e-06
QTS000031	QTD000559	Young_2019	microglia_naive	CL_0000129	microglia	naive	104	ENSG00000229246	ENSG00000229246	rs2478225	13	80887908	C	A	0.134615	-0.601937	0.130816	1.38516e-05
QTS000031	QTD000559	Young_2019	microglia_naive	CL_0000129	microglia	naive	104	ENSG00000233672	ENSG00000233672	rs2812238	13	50726142	T	C	0.163462	-0.795395	0.102818	1.50753e-11
QTS000031	QTD000559	Young_2019	microglia_naive	CL_0000129	microglia	naive	104	ENSG00000234854	ENSG00000234854	rs7990182	13	109731785	T	G	0.538462	0.745089	0.100099	5.9299e-11
QTS000031	QTD000559	Young_2019	microglia_naive	CL_0000129	microglia	naive	104	ENSG00000236711	ENSG00000236711	rs146191943	13	37322340	C	T	0.0288462	0.969241	0.185477	1.13398e-06
QTS000031	QTD000559	Young_2019	microglia_naive	CL_0000129	microglia	naive	104	ENSG00000255874	ENSG00000255874	rs7324250	13	111516530	A	C	0.759615	-0.589135	0.120932	4.78226e-06
QTS000031	QTD000559	Young_2019	microglia_naive	CL_0000129	microglia	naive	104	ENSG00000261105	ENSG00000261105	rs735822	13	75635825	T	G	0.543269	-0.611746	0.0741525	1.33215e-12
QTS000031	QTD000559	Young_2019	microglia_naive	CL_0000129	microglia	naive	104	ENSG00000262619	ENSG00000262619	rs2335562	13	22893950	C	T	0.211538	-0.694549	0.125987	3.40883e-07
QTS000031	QTD000559	Young_2019	microglia_naive	CL_0000129	microglia	naive	104	ENSG00000277545	ENSG00000277545	rs12856863	13	113348068	G	A	0.153846	0.687116	0.141018	4.76445e-06
QTS000031	QTD000559	Young_2019	microglia_naive	CL_0000129	microglia	naive	104	ENSG00000285534	ENSG00000285534	rs9515111	13	109731998	G	A	0.3125	-0.807644	0.0900403	4.33814e-14
QTS000031	QTD000559	Young_2019	microglia_naive	CL_0000129	microglia	naive	104	ENSG00000289594	ENSG00000289594	rs1283196	13	100710004	A	G	0.245192	0.577903	0.107467	6.02928e-07
QTS000031	QTD000559	Young_2019	microglia_naive	CL_0000129	microglia	naive	104	ENSG00000087301	ENSG00000087301	rs61988892	14	53381184	T	C	0.110577	-0.531337	0.113047	9.42577e-06
QTS000031	QTD000559	Young_2019	microglia_naive	CL_0000129	microglia	naive	104	ENSG00000092020	ENSG00000092020	rs17103005	14	35070676	A	T	0.298077	-0.508238	0.0899507	1.89996e-07
QTS000031	QTD000559	Young_2019	microglia_naive	CL_0000129	microglia	naive	104	ENSG00000092201	ENSG00000092201	rs117736327	14	21454832	T	A	0.0240385	-1.29569	0.283711	1.58282e-05
QTS000031	QTD000559	Young_2019	microglia_naive	CL_0000129	microglia	naive	104	ENSG00000100445	ENSG00000100445	rs7149743	14	24459824	G	A	0.894231	0.682755	0.122411	2.59055e-07
QTS000031	QTD000559	Young_2019	microglia_naive	CL_0000129	microglia	naive	104	ENSG00000119689	ENSG00000119689	rs138298398	14	75185077	G	A	0.0384615	1.39194	0.300137	1.20317e-05
QTS000031	QTD000559	Young_2019	microglia_naive	CL_0000129	microglia	naive	104	ENSG00000140153	ENSG00000140153	rs117634796	14	102228486	C	G	0.0240385	-1.99527	0.387175	1.52718e-06
QTS000031	QTD000559	Young_2019	microglia_naive	CL_0000129	microglia	naive	104	ENSG00000157326	ENSG00000157326	rs7156226	14	23959589	C	T	0.0673077	-1.33598	0.269523	3.39787e-06
QTS000031	QTD000559	Young_2019	microglia_naive	CL_0000129	microglia	naive	104	ENSG00000165527	ENSG00000165527	rs61983784	14	49883253	A	T	0.134615	-0.577759	0.107094	5.60498e-07
QTS000031	QTD000559	Young_2019	microglia_naive	CL_0000129	microglia	naive	104	ENSG00000165821	ENSG00000165821	rs75753644	14	20620759	A	G	0.0576923	0.815672	0.172393	8.33522e-06
QTS000031	QTD000559	Young_2019	microglia_naive	CL_0000129	microglia	naive	104	ENSG00000165959	ENSG00000165959	rs9788623	14	94724069	G	A	0.0721154	0.649577	0.134857	5.94971e-06
QTS000031	QTD000559	Young_2019	microglia_naive	CL_0000129	microglia	naive	104	ENSG00000166166	ENSG00000166166	rs139997039	14	104052085	A	C	0.0336538	1.43613	0.314408	1.57794e-05
QTS000031	QTD000559	Young_2019	microglia_naive	CL_0000129	microglia	naive	104	ENSG00000176903	ENSG00000176903	rs75304016	14	73856056	A	G	0.0288462	-1.1872	0.22431	8.58897e-07
QTS000031	QTD000559	Young_2019	microglia_naive	CL_0000129	microglia	naive	104	ENSG00000179627	ENSG00000179627	rs3803318	14	104589022	T	C	0.403846	-0.515226	0.105578	4.6241e-06
QTS000031	QTD000559	Young_2019	microglia_naive	CL_0000129	microglia	naive	104	ENSG00000183092	ENSG00000183092	rs10873517	14	100479134	G	T	0.211538	-0.650722	0.137167	7.9341e-06
QTS000031	QTD000559	Young_2019	microglia_naive	CL_0000129	microglia	naive	104	ENSG00000185070	ENSG00000185070	rs117451985	14	85204980	G	A	0.0480769	-1.33153	0.262151	2.06869e-06
QTS000031	QTD000559	Young_2019	microglia_naive	CL_0000129	microglia	naive	104	ENSG00000185567	ENSG00000185567	rs146999659	14	104831821	C	A	0.0480769	-1.18869	0.221064	6.03852e-07
QTS000031	QTD000559	Young_2019	microglia_naive	CL_0000129	microglia	naive	104	ENSG00000205978	ENSG00000205978	rs34077103	14	24400545	C	T	0.230769	0.92681	0.107902	2.65542e-13
QTS000031	QTD000559	Young_2019	microglia_naive	CL_0000129	microglia	naive	104	ENSG00000211935	ENSG00000211935	rs146546568	14	105429542	C	G	0.0384615	0.975011	0.173456	2.15171e-07
QTS000031	QTD000559	Young_2019	microglia_naive	CL_0000129	microglia	naive	104	ENSG00000257556	ENSG00000257556	rs8013710	14	104598930	G	A	0.0384615	-0.878553	0.167608	1.0612e-06
QTS000031	QTD000559	Young_2019	microglia_naive	CL_0000129	microglia	naive	104	ENSG00000258289	ENSG00000258289	rs8019259	14	64907879	G	T	0.75	-0.853644	0.122214	4.96771e-10
QTS000031	QTD000559	Young_2019	microglia_naive	CL_0000129	microglia	naive	104	ENSG00000258454	ENSG00000258454	rs11621985	14	76142124	G	T	0.721154	0.507501	0.105911	6.57028e-06
QTS000031	QTD000559	Young_2019	microglia_naive	CL_0000129	microglia	naive	104	ENSG00000258740	ENSG00000258740	rs11627248	14	75273138	G	A	0.0432692	0.796402	0.160555	3.35026e-06
QTS000031	QTD000559	Young_2019	microglia_naive	CL_0000129	microglia	naive	104	ENSG00000258912	ENSG00000258912	rs149424768	14	85570956	C	T	0.0240385	-1.69564	0.333165	1.98389e-06
QTS000031	QTD000559	Young_2019	microglia_naive	CL_0000129	microglia	naive	104	ENSG00000258935	ENSG00000258935	rs1285867	14	91217399	C	T	0.528846	0.379762	0.0804965	8.79722e-06
QTS000031	QTD000559	Young_2019	microglia_naive	CL_0000129	microglia	naive	104	ENSG00000259055	ENSG00000259055	rs72673961	14	51545514	T	C	0.110577	0.529934	0.10416	1.99869e-06
QTS000031	QTD000559	Young_2019	microglia_naive	CL_0000129	microglia	naive	104	ENSG00000259065	ENSG00000259065	rs71429027	14	73921533	A	G	0.139423	1.04484	0.140194	5.67851e-11
QTS000031	QTD000559	Young_2019	microglia_naive	CL_0000129	microglia	naive	104	ENSG00000259066	ENSG00000259066	rs10148165	14	92866092	A	T	0.504808	-0.329413	0.0692628	7.56766e-06
QTS000031	QTD000559	Young_2019	microglia_naive	CL_0000129	microglia	naive	104	ENSG00000259130	ENSG00000259130	rs8013468	14	20439941	T	C	0.0384615	0.864283	0.172057	2.59792e-06
QTS000031	QTD000559	Young_2019	microglia_naive	CL_0000129	microglia	naive	104	ENSG00000275198	ENSG00000275198	rs10134232	14	89439615	A	C	0.432692	0.525079	0.104842	2.75994e-06
QTS000031	QTD000559	Young_2019	microglia_naive	CL_0000129	microglia	naive	104	ENSG00000276116	ENSG00000276116	rs34957364	14	65052451	G	A	0.350962	0.465808	0.0955311	4.69973e-06
QTS000031	QTD000559	Young_2019	microglia_naive	CL_0000129	microglia	naive	104	ENSG00000103966	ENSG00000103966	rs61750788	15	42661184	T	G	0.0288462	1.07254	0.22306	6.15317e-06
QTS000031	QTD000559	Young_2019	microglia_naive	CL_0000129	microglia	naive	104	ENSG00000128928	ENSG00000128928	rs2412473	15	40029966	C	T	0.0528846	0.603084	0.122393	3.82405e-06
QTS000031	QTD000559	Young_2019	microglia_naive	CL_0000129	microglia	naive	104	ENSG00000128944	ENSG00000128944	rs76994419	15	40421951	C	T	0.100962	1.21327	0.232142	1.13058e-06
QTS000031	QTD000559	Young_2019	microglia_naive	CL_0000129	microglia	naive	104	ENSG00000129038	ENSG00000129038	rs7497362	15	73751182	A	G	0.807692	-0.533314	0.117287	1.70871e-05
QTS000031	QTD000559	Young_2019	microglia_naive	CL_0000129	microglia	naive	104	ENSG00000136378	ENSG00000136378	rs73477325	15	79054514	T	C	0.0721154	0.919431	0.203419	1.89694e-05
QTS000031	QTD000559	Young_2019	microglia_naive	CL_0000129	microglia	naive	104	ENSG00000137815	ENSG00000137815	rs1942	15	41482225	A	G	0.524038	0.580121	0.114725	2.26845e-06
QTS000031	QTD000559	Young_2019	microglia_naive	CL_0000129	microglia	naive	104	ENSG00000140406	ENSG00000140406	rs149670900	15	80627314	T	C	0.0240385	1.6233	0.316169	1.65181e-06
QTS000031	QTD000559	Young_2019	microglia_naive	CL_0000129	microglia	naive	104	ENSG00000156218	ENSG00000156218	rs148381956	15	83847645	G	A	0.0480769	1.36839	0.267548	1.79094e-06
QTS000031	QTD000559	Young_2019	microglia_naive	CL_0000129	microglia	naive	104	ENSG00000166140	ENSG00000166140	rs34817886	15	40812503	A	G	0.399038	-0.62007	0.116321	7.33141e-07
QTS000031	QTD000559	Young_2019	microglia_naive	CL_0000129	microglia	naive	104	ENSG00000166664	ENSG00000166664	rs149749886	15	31340875	A	C	0.0432692	-1.4711	0.266914	3.42866e-07
QTS000031	QTD000559	Young_2019	microglia_naive	CL_0000129	microglia	naive	104	ENSG00000166819	ENSG00000166819	rs12148067	15	89729839	A	G	0.336538	0.415195	0.0925472	2.1574e-05
QTS000031	QTD000559	Young_2019	microglia_naive	CL_0000129	microglia	naive	104	ENSG00000166912	ENSG00000166912	rs11636300	15	31397481	G	A	0.548077	-0.426341	0.0828705	1.583e-06
QTS000031	QTD000559	Young_2019	microglia_naive	CL_0000129	microglia	naive	104	ENSG00000169105	ENSG00000169105	rs11070236	15	39861963	A	C	0.543269	-0.4188	0.0899265	1.11529e-05
QTS000031	QTD000559	Young_2019	microglia_naive	CL_0000129	microglia	naive	104	ENSG00000173548	ENSG00000173548	rs57311619	15	76347668	C	T	0.0480769	1.30743	0.290995	2.10306e-05
QTS000031	QTD000559	Young_2019	microglia_naive	CL_0000129	microglia	naive	104	ENSG00000184984	ENSG00000184984	rs563663	15	33989683	A	G	0.596154	-0.646672	0.113904	1.69128e-07
QTS000031	QTD000559	Young_2019	microglia_naive	CL_0000129	microglia	naive	104	ENSG00000188659	ENSG00000188659	rs78664413	15	82151483	C	T	0.0576923	1.5321	0.186746	1.65382e-12
QTS000031	QTD000559	Young_2019	microglia_naive	CL_0000129	microglia	naive	104	ENSG00000244879	ENSG00000244879	rs504781	15	50356142	T	C	0.418269	0.625338	0.109523	1.47235e-07
QTS000031	QTD000559	Young_2019	microglia_naive	CL_0000129	microglia	naive	104	ENSG00000245849	ENSG00000245849	rs7173646	15	40702655	T	A	0.552885	0.374146	0.0807069	1.21169e-05
QTS000031	QTD000559	Young_2019	microglia_naive	CL_0000129	microglia	naive	104	ENSG00000259363	ENSG00000259363	rs71403471	15	99870656	G	T	0.201923	-0.638893	0.121541	9.9761e-07
QTS000031	QTD000559	Young_2019	microglia_naive	CL_0000129	microglia	naive	104	ENSG00000259376	ENSG00000259376	rs57563181	15	101160430	G	A	0.1875	0.706103	0.149588	8.70867e-06
QTS000031	QTD000559	Young_2019	microglia_naive	CL_0000129	microglia	naive	104	ENSG00000259402	ENSG00000259402	rs28611776	15	58966135	G	A	0.139423	0.607416	0.127466	7.29449e-06
QTS000031	QTD000559	Young_2019	microglia_naive	CL_0000129	microglia	naive	104	ENSG00000259520	ENSG00000259520	rs2413769	15	45269670	C	A	0.735577	0.675518	0.11588	8.77793e-08
QTS000031	QTD000559	Young_2019	microglia_naive	CL_0000129	microglia	naive	104	ENSG00000259528	ENSG00000259528	rs11856233	15	73061029	G	T	0.100962	0.626787	0.105116	4.91213e-08
QTS000031	QTD000559	Young_2019	microglia_naive	CL_0000129	microglia	naive	104	ENSG00000259883	ENSG00000259883	rs7173196	15	41158688	G	A	0.355769	-0.423024	0.0842964	2.65041e-06
QTS000031	QTD000559	Young_2019	microglia_naive	CL_0000129	microglia	naive	104	ENSG00000261544	ENSG00000261544	rs138061956	15	66406884	T	G	0.0384615	-1.54965	0.33346	1.1594e-05
QTS000031	QTD000559	Young_2019	microglia_naive	CL_0000129	microglia	naive	104	ENSG00000270055	ENSG00000270055	rs75353511	15	31415156	A	G	0.0384615	1.40019	0.277604	2.38943e-06
QTS000031	QTD000559	Young_2019	microglia_naive	CL_0000129	microglia	naive	104	ENSG00000288864	ENSG00000288864	rs190473573	15	33323198	G	C	0.0384615	0.957781	0.212635	2.01361e-05
QTS000031	QTD000559	Young_2019	microglia_naive	CL_0000129	microglia	naive	104	ENSG00000059122	ENSG00000059122	rs9928222	16	2936322	T	C	0.485577	0.483682	0.0805391	4.07383e-08
QTS000031	QTD000559	Young_2019	microglia_naive	CL_0000129	microglia	naive	104	ENSG00000063854	ENSG00000063854	rs2492883	16	1852104	A	G	0.740385	-0.355368	0.0786369	1.90275e-05
QTS000031	QTD000559	Young_2019	microglia_naive	CL_0000129	microglia	naive	104	ENSG00000102870	ENSG00000102870	rs142915099	16	29797540	G	A	0.0336538	1.71486	0.376774	1.68039e-05
QTS000031	QTD000559	Young_2019	microglia_naive	CL_0000129	microglia	naive	104	ENSG00000102878	ENSG00000102878	rs71392147	16	66362100	T	C	0.0288462	-2.00029	0.425927	9.56835e-06
QTS000031	QTD000559	Young_2019	microglia_naive	CL_0000129	microglia	naive	104	ENSG00000102970	ENSG00000102970	rs2074545	16	57476044	G	C	0.615385	-0.572735	0.124573	1.40585e-05
QTS000031	QTD000559	Young_2019	microglia_naive	CL_0000129	microglia	naive	104	ENSG00000103472	ENSG00000103472	rs8053800	16	29032129	G	T	0.370192	0.588809	0.105098	2.32945e-07
QTS000031	QTD000559	Young_2019	microglia_naive	CL_0000129	microglia	naive	104	ENSG00000103479	ENSG00000103479	rs8044585	16	52545994	C	A	0.442308	-0.38357	0.0818967	1.00582e-05
QTS000031	QTD000559	Young_2019	microglia_naive	CL_0000129	microglia	naive	104	ENSG00000103550	ENSG00000103550	rs8046312	16	19968012	A	C	0.177885	0.655015	0.125396	1.1438e-06
QTS000031	QTD000559	Young_2019	microglia_naive	CL_0000129	microglia	naive	104	ENSG00000118900	ENSG00000118900	rs7928	16	4881957	C	T	0.341346	0.527752	0.0873065	3.42895e-08
QTS000031	QTD000559	Young_2019	microglia_naive	CL_0000129	microglia	naive	104	ENSG00000140694	ENSG00000140694	rs1794226	16	14016511	G	A	0.485577	0.435449	0.08754	3.1667e-06
QTS000031	QTD000559	Young_2019	microglia_naive	CL_0000129	microglia	naive	104	ENSG00000140873	ENSG00000140873	rs891134	16	77359175	C	G	0.605769	-0.808837	0.102695	7.79505e-12
QTS000031	QTD000559	Young_2019	microglia_naive	CL_0000129	microglia	naive	104	ENSG00000140990	ENSG00000140990	rs79378930	16	1379382	C	A	0.0817308	-0.536204	0.115286	1.14188e-05
QTS000031	QTD000559	Young_2019	microglia_naive	CL_0000129	microglia	naive	104	ENSG00000153406	ENSG00000153406	rs116858251	16	4490477	C	T	0.0528846	-1.23491	0.239672	1.53283e-06
QTS000031	QTD000559	Young_2019	microglia_naive	CL_0000129	microglia	naive	104	ENSG00000161981	ENSG00000161981	rs56795824	16	998390	T	C	0.0432692	-1.09157	0.207666	9.98654e-07
QTS000031	QTD000559	Young_2019	microglia_naive	CL_0000129	microglia	naive	104	ENSG00000162032	ENSG00000162032	rs35438477	16	1972803	G	C	0.0576923	-0.740791	0.146251	2.19052e-06
QTS000031	QTD000559	Young_2019	microglia_naive	CL_0000129	microglia	naive	104	ENSG00000167395	ENSG00000167395	rs2359612	16	31092475	A	G	0.586538	0.50272	0.0986506	1.93218e-06
QTS000031	QTD000559	Young_2019	microglia_naive	CL_0000129	microglia	naive	104	ENSG00000169203	ENSG00000169203	rs6565176	16	30163605	T	C	0.567308	-0.31731	0.0677877	1.01625e-05
QTS000031	QTD000559	Young_2019	microglia_naive	CL_0000129	microglia	naive	104	ENSG00000169715	ENSG00000169715	rs72814463	16	56337743	G	A	0.0336538	1.46368	0.312278	9.92111e-06
QTS000031	QTD000559	Young_2019	microglia_naive	CL_0000129	microglia	naive	104	ENSG00000171241	ENSG00000171241	rs117178911	16	46668828	T	C	0.0528846	1.24018	0.256647	5.59549e-06
QTS000031	QTD000559	Young_2019	microglia_naive	CL_0000129	microglia	naive	104	ENSG00000180209	ENSG00000180209	rs11150615	16	31358482	G	C	0.139423	0.661111	0.145322	1.69417e-05
QTS000031	QTD000559	Young_2019	microglia_naive	CL_0000129	microglia	naive	104	ENSG00000183793	ENSG00000183793	rs7405315	16	15087670	T	C	0.581731	0.458659	0.0942859	4.91903e-06
QTS000031	QTD000559	Young_2019	microglia_naive	CL_0000129	microglia	naive	104	ENSG00000196502	ENSG00000196502	rs62034325	16	28527319	A	G	0.336538	-0.40395	0.0720392	2.28134e-07
QTS000031	QTD000559	Young_2019	microglia_naive	CL_0000129	microglia	naive	104	ENSG00000205362	ENSG00000205362	rs4784799	16	57356306	G	T	0.177885	0.776584	0.142876	4.72819e-07
QTS000031	QTD000559	Young_2019	microglia_naive	CL_0000129	microglia	naive	104	ENSG00000205937	ENSG00000205937	rs11642797	16	2267777	T	G	0.427885	0.554017	0.10095	3.78635e-07
QTS000031	QTD000559	Young_2019	microglia_naive	CL_0000129	microglia	naive	104	ENSG00000223496	ENSG00000223496	rs4985407	16	70251998	A	G	0.524038	-0.661758	0.115901	1.47214e-07
QTS000031	QTD000559	Young_2019	microglia_naive	CL_0000129	microglia	naive	104	ENSG00000234719	ENSG00000234719	rs2869492	16	11977484	T	C	0.384615	0.680132	0.0726982	6.89363e-15
QTS000031	QTD000559	Young_2019	microglia_naive	CL_0000129	microglia	naive	104	ENSG00000260228	ENSG00000260228	rs1645844	16	83749885	G	A	0.274038	-0.629982	0.117024	5.88247e-07
QTS000031	QTD000559	Young_2019	microglia_naive	CL_0000129	microglia	naive	104	ENSG00000260280	ENSG00000260280	rs11865716	16	30153167	A	G	0.567308	-0.239775	0.0517006	1.20273e-05
QTS000031	QTD000559	Young_2019	microglia_naive	CL_0000129	microglia	naive	104	ENSG00000260558	ENSG00000260558	rs72782319	16	66147653	A	G	0.100962	0.565411	0.125685	2.05804e-05
QTS000031	QTD000559	Young_2019	microglia_naive	CL_0000129	microglia	naive	104	ENSG00000261210	ENSG00000261210	rs11074381	16	19288486	C	G	0.432692	-0.537646	0.105183	1.81301e-06
QTS000031	QTD000559	Young_2019	microglia_naive	CL_0000129	microglia	naive	104	ENSG00000261218	ENSG00000261218	rs12928438	16	81743920	A	G	0.605769	-0.396235	0.0807697	4.17207e-06
QTS000031	QTD000559	Young_2019	microglia_naive	CL_0000129	microglia	naive	104	ENSG00000261448	ENSG00000261448	rs34423567	16	17094540	T	C	0.0721154	0.916878	0.19004	5.76613e-06
QTS000031	QTD000559	Young_2019	microglia_naive	CL_0000129	microglia	naive	104	ENSG00000261613	ENSG00000261613	rs4785898	16	2666141	G	A	0.254808	0.379022	0.0708993	6.88001e-07
QTS000031	QTD000559	Young_2019	microglia_naive	CL_0000129	microglia	naive	104	ENSG00000261722	ENSG00000261722	rs7186603	16	78428443	T	C	0.0673077	0.776628	0.14672	8.56835e-07
QTS000031	QTD000559	Young_2019	microglia_naive	CL_0000129	microglia	naive	104	ENSG00000261790	ENSG00000261790	rs28694801	16	2068835	A	G	0.586538	-0.518378	0.111358	1.1243e-05
QTS000031	QTD000559	Young_2019	microglia_naive	CL_0000129	microglia	naive	104	ENSG00000270006	ENSG00000270006	rs59876150	16	86885128	G	C	0.341346	0.615021	0.125452	4.22761e-06
QTS000031	QTD000559	Young_2019	microglia_naive	CL_0000129	microglia	naive	104	ENSG00000277602	ENSG00000277602	rs58099388	16	1082258	G	C	0.0721154	-1.05467	0.179825	7.52561e-08
QTS000031	QTD000559	Young_2019	microglia_naive	CL_0000129	microglia	naive	104	ENSG00000283221	ENSG00000283221	rs168865	16	10241246	C	G	0.0625	0.733252	0.142997	1.69657e-06
QTS000031	QTD000559	Young_2019	microglia_naive	CL_0000129	microglia	naive	104	ENSG00000287106	ENSG00000287106	rs76874638	16	78181816	A	C	0.0240385	1.4415	0.262284	3.66202e-07
QTS000031	QTD000559	Young_2019	microglia_naive	CL_0000129	microglia	naive	104	ENSG00000288983	ENSG00000288983	rs11645367	16	30758753	C	T	0.120192	0.770084	0.172173	2.27224e-05
QTS000031	QTD000559	Young_2019	microglia_naive	CL_0000129	microglia	naive	104	ENSG00000002919	ENSG00000002919	rs59934550	17	48165593	T	C	0.283654	0.587447	0.119416	3.95063e-06
QTS000031	QTD000559	Young_2019	microglia_naive	CL_0000129	microglia	naive	104	ENSG00000006282	ENSG00000006282	rs9890200	17	50547162	A	C	0.418269	-0.779358	0.0762115	1.0932e-16
QTS000031	QTD000559	Young_2019	microglia_naive	CL_0000129	microglia	naive	104	ENSG00000006695	ENSG00000006695	rs4791556	17	13844854	G	T	0.605769	-0.635435	0.12889	3.78401e-06
QTS000031	QTD000559	Young_2019	microglia_naive	CL_0000129	microglia	naive	104	ENSG00000029725	ENSG00000029725	rs72827683	17	5678716	A	G	0.0288462	-1.28988	0.281391	1.48221e-05
QTS000031	QTD000559	Young_2019	microglia_naive	CL_0000129	microglia	naive	104	ENSG00000070495	ENSG00000070495	rs2411076	17	77282774	C	T	0.706731	-0.351049	0.0740101	7.95748e-06
QTS000031	QTD000559	Young_2019	microglia_naive	CL_0000129	microglia	naive	104	ENSG00000073670	ENSG00000073670	rs918242	17	43977371	G	A	0.620192	0.566211	0.121598	1.11844e-05
QTS000031	QTD000559	Young_2019	microglia_naive	CL_0000129	microglia	naive	104	ENSG00000091536	ENSG00000091536	rs35518536	17	18057676	T	A	0.269231	-0.551268	0.125216	2.96679e-05
QTS000031	QTD000559	Young_2019	microglia_naive	CL_0000129	microglia	naive	104	ENSG00000108312	ENSG00000108312	rs74253615	17	45212895	C	A	0.0817308	-1.02929	0.213624	5.91553e-06
QTS000031	QTD000559	Young_2019	microglia_naive	CL_0000129	microglia	naive	104	ENSG00000108561	ENSG00000108561	rs8081115	17	5378694	T	C	0.538462	0.404786	0.0852209	7.75342e-06
QTS000031	QTD000559	Young_2019	microglia_naive	CL_0000129	microglia	naive	104	ENSG00000108587	ENSG00000108587	rs76274570	17	29481067	A	T	0.0673077	1.15028	0.267795	4.43748e-05
QTS000031	QTD000559	Young_2019	microglia_naive	CL_0000129	microglia	naive	104	ENSG00000108599	ENSG00000108599	rs203479	17	19925998	T	C	0.442308	0.557098	0.0966226	1.15649e-07
QTS000031	QTD000559	Young_2019	microglia_naive	CL_0000129	microglia	naive	104	ENSG00000121073	ENSG00000121073	rs78259596	17	49014524	G	A	0.0384615	1.59573	0.231752	7.83779e-10
QTS000031	QTD000559	Young_2019	microglia_naive	CL_0000129	microglia	naive	104	ENSG00000132141	ENSG00000132141	rs3135967	17	34986710	A	G	0.456731	-0.600647	0.133398	2.02658e-05
QTS000031	QTD000559	Young_2019	microglia_naive	CL_0000129	microglia	naive	104	ENSG00000132507	ENSG00000132507	rs28636077	17	7306067	G	A	0.552885	-0.823676	0.0833862	5.72452e-16
QTS000031	QTD000559	Young_2019	microglia_naive	CL_0000129	microglia	naive	104	ENSG00000136463	ENSG00000136463	rs116133272	17	63499485	C	G	0.0288462	1.67467	0.348654	6.27804e-06
QTS000031	QTD000559	Young_2019	microglia_naive	CL_0000129	microglia	naive	104	ENSG00000141030	ENSG00000141030	rs8072869	17	17290736	C	T	0.524038	0.607651	0.115648	1.00716e-06
QTS000031	QTD000559	Young_2019	microglia_naive	CL_0000129	microglia	naive	104	ENSG00000141232	ENSG00000141232	rs11868519	17	50842740	C	T	0.668269	-0.758572	0.102152	6.43711e-11
QTS000031	QTD000559	Young_2019	microglia_naive	CL_0000129	microglia	naive	104	ENSG00000141552	ENSG00000141552	rs115487722	17	81992289	G	A	0.0384615	0.954001	0.189801	2.5655e-06
QTS000031	QTD000559	Young_2019	microglia_naive	CL_0000129	microglia	naive	104	ENSG00000141564	ENSG00000141564	rs7223311	17	80966814	C	G	0.466346	0.666914	0.119732	2.67444e-07
QTS000031	QTD000559	Young_2019	microglia_naive	CL_0000129	microglia	naive	104	ENSG00000141698	ENSG00000141698	rs7215297	17	41827910	T	C	0.730769	-0.635346	0.109726	1.03998e-07
QTS000031	QTD000559	Young_2019	microglia_naive	CL_0000129	microglia	naive	104	ENSG00000167723	ENSG00000167723	rs11653874	17	2812815	C	T	0.120192	-0.811322	0.175216	1.23769e-05
QTS000031	QTD000559	Young_2019	microglia_naive	CL_0000129	microglia	naive	104	ENSG00000167914	ENSG00000167914	rs3907022	17	39978636	T	C	0.389423	-0.818017	0.105457	1.36637e-11
QTS000031	QTD000559	Young_2019	microglia_naive	CL_0000129	microglia	naive	104	ENSG00000169992	ENSG00000169992	rs17710	17	7240675	A	T	0.125	-0.79841	0.160577	3.1946e-06
QTS000031	QTD000559	Young_2019	microglia_naive	CL_0000129	microglia	naive	104	ENSG00000170291	ENSG00000170291	rs112399419	17	7536413	C	T	0.0528846	1.05604	0.225652	1.02015e-05
QTS000031	QTD000559	Young_2019	microglia_naive	CL_0000129	microglia	naive	104	ENSG00000171928	ENSG00000171928	rs61075345	17	18790964	G	A	0.889423	-0.790267	0.160689	3.97196e-06
QTS000031	QTD000559	Young_2019	microglia_naive	CL_0000129	microglia	naive	104	ENSG00000172171	ENSG00000172171	rs7208859	17	30935755	T	C	0.182692	0.516814	0.11141	1.19768e-05
QTS000031	QTD000559	Young_2019	microglia_naive	CL_0000129	microglia	naive	104	ENSG00000173801	ENSG00000173801	rs11079013	17	41790954	A	C	0.899038	-1.11983	0.175436	7.63891e-09
QTS000031	QTD000559	Young_2019	microglia_naive	CL_0000129	microglia	naive	104	ENSG00000173917	ENSG00000173917	rs78428146	17	48160646	A	G	0.0288462	1.67943	0.347209	5.49133e-06
QTS000031	QTD000559	Young_2019	microglia_naive	CL_0000129	microglia	naive	104	ENSG00000173918	ENSG00000173918	rs55647961	17	79417228	C	T	0.269231	-0.713843	0.143068	2.97737e-06
QTS000031	QTD000559	Young_2019	microglia_naive	CL_0000129	microglia	naive	104	ENSG00000174292	ENSG00000174292	rs907940	17	6504156	G	C	0.649038	-0.433418	0.0934195	1.19473e-05
QTS000031	QTD000559	Young_2019	microglia_naive	CL_0000129	microglia	naive	104	ENSG00000176681	ENSG00000176681	rs1358071	17	45725823	C	A	0.75	-0.421951	0.082361	1.72866e-06
QTS000031	QTD000559	Young_2019	microglia_naive	CL_0000129	microglia	naive	104	ENSG00000177885	ENSG00000177885	rs12453230	17	75301792	G	A	0.668269	0.490011	0.0948859	1.46086e-06
QTS000031	QTD000559	Young_2019	microglia_naive	CL_0000129	microglia	naive	104	ENSG00000178502	ENSG00000178502	rs17498875	17	41853703	C	T	0.0625	1.26969	0.237154	6.65496e-07
QTS000031	QTD000559	Young_2019	microglia_naive	CL_0000129	microglia	naive	104	ENSG00000181031	ENSG00000181031	rs8066107	17	216884	G	A	0.697115	-0.711134	0.135937	1.10766e-06
QTS000031	QTD000559	Young_2019	microglia_naive	CL_0000129	microglia	naive	104	ENSG00000181856	ENSG00000181856	rs1877699	17	6396375	G	A	0.0913462	-0.982207	0.216467	1.77326e-05
QTS000031	QTD000559	Young_2019	microglia_naive	CL_0000129	microglia	naive	104	ENSG00000182156	ENSG00000182156	rs3923265	17	79733322	G	A	0.634615	0.726655	0.11427	8.50781e-09
QTS000031	QTD000559	Young_2019	microglia_naive	CL_0000129	microglia	naive	104	ENSG00000182628	ENSG00000182628	rs2526377	17	58332680	A	G	0.471154	-0.422614	0.0932011	1.79389e-05
QTS000031	QTD000559	Young_2019	microglia_naive	CL_0000129	microglia	naive	104	ENSG00000183011	ENSG00000183011	rs314224	17	7083841	C	T	0.740385	-0.48538	0.105716	1.44027e-05
QTS000031	QTD000559	Young_2019	microglia_naive	CL_0000129	microglia	naive	104	ENSG00000185722	ENSG00000185722	rs138808007	17	3267293	A	T	0.0240385	-1.55379	0.342109	1.74385e-05
QTS000031	QTD000559	Young_2019	microglia_naive	CL_0000129	microglia	naive	104	ENSG00000185829	ENSG00000185829	rs11656151	17	45991126	A	G	0.259615	0.656179	0.121497	5.46809e-07
QTS000031	QTD000559	Young_2019	microglia_naive	CL_0000129	microglia	naive	104	ENSG00000186566	ENSG00000186566	rs112553408	17	43553527	G	A	0.0384615	-1.13241	0.224513	2.38927e-06
QTS000031	QTD000559	Young_2019	microglia_naive	CL_0000129	microglia	naive	104	ENSG00000187624	ENSG00000187624	rs7503725	17	410351	G	T	0.221154	0.825562	0.119394	6.85881e-10
QTS000031	QTD000559	Young_2019	microglia_naive	CL_0000129	microglia	naive	104	ENSG00000197291	ENSG00000197291	rs117922651	17	41828494	G	A	0.134615	0.885514	0.20946	5.70757e-05
QTS000031	QTD000559	Young_2019	microglia_naive	CL_0000129	microglia	naive	104	ENSG00000214087	ENSG00000214087	rs34378781	17	81679807	C	T	0.221154	-0.550273	0.112249	4.23106e-06
QTS000031	QTD000559	Young_2019	microglia_naive	CL_0000129	microglia	naive	104	ENSG00000221882	ENSG00000221882	rs162253	17	3392074	A	G	0.572115	-0.632321	0.116139	4.5497e-07
QTS000031	QTD000559	Young_2019	microglia_naive	CL_0000129	microglia	naive	104	ENSG00000228696	ENSG00000228696	rs3874943	17	46494702	A	G	0.5	-0.799511	0.156656	1.87281e-06
QTS000031	QTD000559	Young_2019	microglia_naive	CL_0000129	microglia	naive	104	ENSG00000232300	ENSG00000232300	rs2435211	17	45985878	C	T	0.317308	-0.278273	0.0636307	3.31377e-05
QTS000031	QTD000559	Young_2019	microglia_naive	CL_0000129	microglia	naive	104	ENSG00000236838	ENSG00000236838	rs34582191	17	1488503	C	T	0.485577	-0.400144	0.0807278	3.39943e-06
QTS000031	QTD000559	Young_2019	microglia_naive	CL_0000129	microglia	naive	104	ENSG00000243678	ENSG00000243678	rs11867403	17	51298290	T	G	0.451923	0.427731	0.0774067	3.22761e-07
QTS000031	QTD000559	Young_2019	microglia_naive	CL_0000129	microglia	naive	104	ENSG00000262188	ENSG00000262188	rs7218918	17	79104639	G	A	0.456731	-0.387968	0.0778903	3.08269e-06
QTS000031	QTD000559	Young_2019	microglia_naive	CL_0000129	microglia	naive	104	ENSG00000262223	ENSG00000262223	rs8074440	17	81397410	A	C	0.605769	-0.38399	0.0797635	6.01311e-06
QTS000031	QTD000559	Young_2019	microglia_naive	CL_0000129	microglia	naive	104	ENSG00000262873	ENSG00000262873	rs11653560	17	81165364	C	T	0.259615	-0.409601	0.0917292	2.33735e-05
QTS000031	QTD000559	Young_2019	microglia_naive	CL_0000129	microglia	naive	104	ENSG00000262879	ENSG00000262879	rs2316667	17	47074183	C	T	0.836538	-0.68949	0.15372	2.16515e-05
QTS000031	QTD000559	Young_2019	microglia_naive	CL_0000129	microglia	naive	104	ENSG00000263015	ENSG00000263015	rs78493091	17	544055	A	G	0.0384615	0.908275	0.144954	1.28932e-08
QTS000031	QTD000559	Young_2019	microglia_naive	CL_0000129	microglia	naive	104	ENSG00000263709	ENSG00000263709	rs57710047	17	28232714	G	A	0.144231	0.806192	0.178901	1.99803e-05
QTS000031	QTD000559	Young_2019	microglia_naive	CL_0000129	microglia	naive	104	ENSG00000264546	ENSG00000264546	rs62076124	17	62651993	A	G	0.0432692	0.83494	0.181818	1.43561e-05
QTS000031	QTD000559	Young_2019	microglia_naive	CL_0000129	microglia	naive	104	ENSG00000264808	ENSG00000264808	rs11657079	17	29617071	C	T	0.211538	-0.43779	0.0958017	1.56565e-05
QTS000031	QTD000559	Young_2019	microglia_naive	CL_0000129	microglia	naive	104	ENSG00000265222	ENSG00000265222	rs116937641	17	33244679	A	G	0.0336538	0.837311	0.166413	2.51198e-06
QTS000031	QTD000559	Young_2019	microglia_naive	CL_0000129	microglia	naive	104	ENSG00000266340	ENSG00000266340	rs62062388	17	31869841	C	T	0.105769	-0.949893	0.213745	2.53463e-05
QTS000031	QTD000559	Young_2019	microglia_naive	CL_0000129	microglia	naive	104	ENSG00000271392	ENSG00000271392	rs11650296	17	35084531	T	C	0.0721154	0.568139	0.111802	2.04852e-06
QTS000031	QTD000559	Young_2019	microglia_naive	CL_0000129	microglia	naive	104	ENSG00000273018	ENSG00000273018	rs2656417	17	18572316	T	C	0.490385	-0.713626	0.108349	3.06033e-09
QTS000031	QTD000559	Young_2019	microglia_naive	CL_0000129	microglia	naive	104	ENSG00000286732	ENSG00000286732	rs35136497	17	57254859	C	T	0.0961538	0.838683	0.168172	3.00743e-06
QTS000031	QTD000559	Young_2019	microglia_naive	CL_0000129	microglia	naive	104	ENSG00000287193	ENSG00000287193	rs11658340	17	82126968	C	T	0.581731	0.390955	0.0786922	3.24609e-06
QTS000031	QTD000559	Young_2019	microglia_naive	CL_0000129	microglia	naive	104	ENSG00000075643	ENSG00000075643	rs559289	18	36172927	A	C	0.389423	-0.538903	0.12228	2.91571e-05
QTS000031	QTD000559	Young_2019	microglia_naive	CL_0000129	microglia	naive	104	ENSG00000079101	ENSG00000079101	rs72865431	18	599641	A	C	0.206731	1.00763	0.122432	1.46232e-12
QTS000031	QTD000559	Young_2019	microglia_naive	CL_0000129	microglia	naive	104	ENSG00000101638	ENSG00000101638	rs8091625	18	46383721	A	C	0.620192	-0.715203	0.141363	2.24347e-06
QTS000031	QTD000559	Young_2019	microglia_naive	CL_0000129	microglia	naive	104	ENSG00000128791	ENSG00000128791	rs62087494	18	9397006	C	T	0.120192	-0.89123	0.173792	1.69389e-06
QTS000031	QTD000559	Young_2019	microglia_naive	CL_0000129	microglia	naive	104	ENSG00000141452	ENSG00000141452	rs1788781	18	23585116	C	A	0.485577	0.43034	0.0981954	3.2003e-05
QTS000031	QTD000559	Young_2019	microglia_naive	CL_0000129	microglia	naive	104	ENSG00000152214	ENSG00000152214	rs111817416	18	42840718	C	G	0.0913462	-0.666401	0.130135	1.74541e-06
QTS000031	QTD000559	Young_2019	microglia_naive	CL_0000129	microglia	naive	104	ENSG00000152240	ENSG00000152240	rs35071785	18	46041241	G	A	0.0336538	1.63704	0.340587	6.19694e-06
QTS000031	QTD000559	Young_2019	microglia_naive	CL_0000129	microglia	naive	104	ENSG00000154839	ENSG00000154839	rs7504430	18	49673142	A	G	0.0721154	-0.978163	0.21337	1.47981e-05
QTS000031	QTD000559	Young_2019	microglia_naive	CL_0000129	microglia	naive	104	ENSG00000154856	ENSG00000154856	rs206562	18	10380129	G	A	0.211538	0.542319	0.0973363	2.65673e-07
QTS000031	QTD000559	Young_2019	microglia_naive	CL_0000129	microglia	naive	104	ENSG00000166401	ENSG00000166401	rs75727961	18	63801179	A	T	0.0576923	0.877923	0.18603	8.74557e-06
QTS000031	QTD000559	Young_2019	microglia_naive	CL_0000129	microglia	naive	104	ENSG00000170677	ENSG00000170677	rs1790968	18	69878063	T	A	0.0576923	-0.803757	0.170888	9.30617e-06
QTS000031	QTD000559	Young_2019	microglia_naive	CL_0000129	microglia	naive	104	ENSG00000178184	ENSG00000178184	rs515754	18	79586682	G	A	0.524038	0.539886	0.119698	1.96734e-05
QTS000031	QTD000559	Young_2019	microglia_naive	CL_0000129	microglia	naive	104	ENSG00000180011	ENSG00000180011	rs72967801	18	75204009	A	G	0.379808	-0.57285	0.118462	5.51801e-06
QTS000031	QTD000559	Young_2019	microglia_naive	CL_0000129	microglia	naive	104	ENSG00000226742	ENSG00000226742	rs4799100	18	79880207	A	G	0.442308	-0.580399	0.127231	1.61472e-05
QTS000031	QTD000559	Young_2019	microglia_naive	CL_0000129	microglia	naive	104	ENSG00000266213	ENSG00000266213	rs4799261	18	78129293	G	A	0.3125	-0.480147	0.087312	3.61187e-07
QTS000031	QTD000559	Young_2019	microglia_naive	CL_0000129	microglia	naive	104	ENSG00000267397	ENSG00000267397	rs2644249	18	36606257	G	A	0.730769	-0.39964	0.0788943	2.18775e-06
QTS000031	QTD000559	Young_2019	microglia_naive	CL_0000129	microglia	naive	104	ENSG00000267743	ENSG00000267743	rs150639956	18	58404863	G	A	0.0336538	0.886116	0.162705	4.51873e-07
QTS000031	QTD000559	Young_2019	microglia_naive	CL_0000129	microglia	naive	104	ENSG00000286186	ENSG00000286186	rs73003664	18	79646681	G	A	0.307692	-0.604988	0.116549	1.30918e-06
QTS000031	QTD000559	Young_2019	microglia_naive	CL_0000129	microglia	naive	104	ENSG00000286293	ENSG00000286293	rs9950817	18	15165363	G	T	0.100962	0.922467	0.193764	7.42638e-06
QTS000031	QTD000559	Young_2019	microglia_naive	CL_0000129	microglia	naive	104	ENSG00000286499	ENSG00000286499	rs17541270	18	10371038	A	G	0.0865385	0.691732	0.114391	3.39502e-08
QTS000031	QTD000559	Young_2019	microglia_naive	CL_0000129	microglia	naive	104	ENSG00000287563	ENSG00000287563	rs11661411	18	10386384	A	G	0.0865385	0.784554	0.100834	1.2216e-11
QTS000031	QTD000559	Young_2019	microglia_naive	CL_0000129	microglia	naive	104	ENSG00000007129	ENSG00000007129	rs3745936	19	41586462	A	T	0.192308	-0.597357	0.113915	1.05168e-06
QTS000031	QTD000559	Young_2019	microglia_naive	CL_0000129	microglia	naive	104	ENSG00000007255	ENSG00000007255	rs80073633	19	44722027	G	C	0.0240385	1.29981	0.288425	1.9964e-05
QTS000031	QTD000559	Young_2019	microglia_naive	CL_0000129	microglia	naive	104	ENSG00000022556	ENSG00000022556	rs34261211	19	54979603	G	A	0.240385	0.767578	0.142608	5.9053e-07
QTS000031	QTD000559	Young_2019	microglia_naive	CL_0000129	microglia	naive	104	ENSG00000037757	ENSG00000037757	rs6511886	19	13757855	G	A	0.394231	-0.466123	0.0948896	4.06436e-06
QTS000031	QTD000559	Young_2019	microglia_naive	CL_0000129	microglia	naive	104	ENSG00000064547	ENSG00000064547	rs76347963	19	19669336	C	T	0.201923	-0.460737	0.0924634	3.05839e-06
QTS000031	QTD000559	Young_2019	microglia_naive	CL_0000129	microglia	naive	104	ENSG00000065000	ENSG00000065000	rs34481718	19	2868850	C	G	0.317308	-0.543994	0.115411	8.94332e-06
QTS000031	QTD000559	Young_2019	microglia_naive	CL_0000129	microglia	naive	104	ENSG00000065268	ENSG00000065268	rs57950827	19	995816	A	G	0.447115	0.518576	0.110781	1.01558e-05
QTS000031	QTD000559	Young_2019	microglia_naive	CL_0000129	microglia	naive	104	ENSG00000073008	ENSG00000073008	rs75161053	19	44544863	G	A	0.0288462	-1.88415	0.406022	1.1899e-05
QTS000031	QTD000559	Young_2019	microglia_naive	CL_0000129	microglia	naive	104	ENSG00000080031	ENSG00000080031	rs57057852	19	55946152	A	C	0.129808	0.6731	0.14468	1.13634e-05
QTS000031	QTD000559	Young_2019	microglia_naive	CL_0000129	microglia	naive	104	ENSG00000099783	ENSG00000099783	rs8189702	19	8629296	A	G	0.966346	-1.27625	0.269604	8.25911e-06
QTS000031	QTD000559	Young_2019	microglia_naive	CL_0000129	microglia	naive	104	ENSG00000104783	ENSG00000104783	rs56344893	19	43778377	C	A	0.375	0.709844	0.10919	4.49863e-09
QTS000031	QTD000559	Young_2019	microglia_naive	CL_0000129	microglia	naive	104	ENSG00000104805	ENSG00000104805	rs117753546	19	48928875	G	A	0.0625	1.10479	0.219728	2.54807e-06
QTS000031	QTD000559	Young_2019	microglia_naive	CL_0000129	microglia	naive	104	ENSG00000104879	ENSG00000104879	rs7260359	19	45311650	C	T	0.456731	-0.382631	0.0827774	1.27675e-05
QTS000031	QTD000559	Young_2019	microglia_naive	CL_0000129	microglia	naive	104	ENSG00000104918	ENSG00000104918	rs189986416	19	7189207	T	C	0.0384615	-1.2246	0.254306	5.98105e-06
QTS000031	QTD000559	Young_2019	microglia_naive	CL_0000129	microglia	naive	104	ENSG00000105254	ENSG00000105254	rs1964199	19	35304689	C	T	0.0961538	0.603251	0.127965	8.9207e-06
QTS000031	QTD000559	Young_2019	microglia_naive	CL_0000129	microglia	naive	104	ENSG00000105393	ENSG00000105393	rs112158442	19	16477969	C	T	0.0913462	-1.02003	0.219278	1.13889e-05
QTS000031	QTD000559	Young_2019	microglia_naive	CL_0000129	microglia	naive	104	ENSG00000105429	ENSG00000105429	rs150410321	19	43107809	G	A	0.0240385	-1.84243	0.381279	5.59522e-06
QTS000031	QTD000559	Young_2019	microglia_naive	CL_0000129	microglia	naive	104	ENSG00000105472	ENSG00000105472	rs141369989	19	50723250	G	A	0.0432692	1.42105	0.294508	5.75502e-06
QTS000031	QTD000559	Young_2019	microglia_naive	CL_0000129	microglia	naive	104	ENSG00000105497	ENSG00000105497	rs3826658	19	51388620	A	C	0.0865385	-0.856642	0.175793	4.75566e-06
QTS000031	QTD000559	Young_2019	microglia_naive	CL_0000129	microglia	naive	104	ENSG00000105711	ENSG00000105711	rs2305749	19	35041401	T	G	0.4375	-0.617203	0.111347	2.99901e-07
QTS000031	QTD000559	Young_2019	microglia_naive	CL_0000129	microglia	naive	104	ENSG00000126246	ENSG00000126246	rs12459634	19	35739273	T	C	0.158654	0.974707	0.121753	4.23165e-12
QTS000031	QTD000559	Young_2019	microglia_naive	CL_0000129	microglia	naive	104	ENSG00000126251	ENSG00000126251	rs4805119	19	35345848	A	G	0.384615	-0.457677	0.0908044	2.4245e-06
QTS000031	QTD000559	Young_2019	microglia_naive	CL_0000129	microglia	naive	104	ENSG00000130202	ENSG00000130202	rs17561351	19	44869072	A	G	0.100962	0.805827	0.148248	4.72203e-07
QTS000031	QTD000559	Young_2019	microglia_naive	CL_0000129	microglia	naive	104	ENSG00000130812	ENSG00000130812	rs2011034	19	10177755	C	A	0.677885	-0.670497	0.111872	4.29571e-08
QTS000031	QTD000559	Young_2019	microglia_naive	CL_0000129	microglia	naive	104	ENSG00000131116	ENSG00000131116	rs409337	19	43660408	T	C	0.524038	-0.30411	0.0602795	2.3781e-06
QTS000031	QTD000559	Young_2019	microglia_naive	CL_0000129	microglia	naive	104	ENSG00000131351	ENSG00000131351	rs73014922	19	17805782	C	T	0.0865385	0.955938	0.208707	1.50325e-05
QTS000031	QTD000559	Young_2019	microglia_naive	CL_0000129	microglia	naive	104	ENSG00000131944	ENSG00000131944	rs28488991	19	32985542	T	C	0.365385	0.635696	0.133525	7.42274e-06
QTS000031	QTD000559	Young_2019	microglia_naive	CL_0000129	microglia	naive	104	ENSG00000160117	ENSG00000160117	rs11880766	19	17223705	G	A	0.807692	-0.670973	0.136376	3.93974e-06
QTS000031	QTD000559	Young_2019	microglia_naive	CL_0000129	microglia	naive	104	ENSG00000160439	ENSG00000160439	rs3816043	19	55063144	G	A	0.423077	0.691644	0.112362	2.10491e-08
QTS000031	QTD000559	Young_2019	microglia_naive	CL_0000129	microglia	naive	104	ENSG00000160505	ENSG00000160505	rs435148	19	55857582	C	T	0.384615	0.952316	0.113376	6.54433e-13
QTS000031	QTD000559	Young_2019	microglia_naive	CL_0000129	microglia	naive	104	ENSG00000160570	ENSG00000160570	rs117675184	19	42780900	T	G	0.0240385	-1.15666	0.269543	4.50715e-05
QTS000031	QTD000559	Young_2019	microglia_naive	CL_0000129	microglia	naive	104	ENSG00000161265	ENSG00000161265	rs10402837	19	35726909	G	A	0.158654	0.702451	0.136389	1.54643e-06
QTS000031	QTD000559	Young_2019	microglia_naive	CL_0000129	microglia	naive	104	ENSG00000161640	ENSG00000161640	rs9304690	19	49950060	C	T	0.245192	0.577313	0.0885653	4.15751e-09
QTS000031	QTD000559	Young_2019	microglia_naive	CL_0000129	microglia	naive	104	ENSG00000161860	ENSG00000161860	rs112081361	19	12055750	C	T	0.0528846	-1.14137	0.239078	7.04704e-06
QTS000031	QTD000559	Young_2019	microglia_naive	CL_0000129	microglia	naive	104	ENSG00000167491	ENSG00000167491	rs147993930	19	20307533	A	G	0.0480769	-0.968502	0.199814	5.27519e-06
QTS000031	QTD000559	Young_2019	microglia_naive	CL_0000129	microglia	naive	104	ENSG00000167565	ENSG00000167565	rs268695	19	40455079	G	T	0.350962	-0.543213	0.104404	1.24531e-06
QTS000031	QTD000559	Young_2019	microglia_naive	CL_0000129	microglia	naive	104	ENSG00000168995	ENSG00000168995	rs12983058	19	51139527	G	T	0.3125	0.564552	0.112946	2.87257e-06
QTS000031	QTD000559	Young_2019	microglia_naive	CL_0000129	microglia	naive	104	ENSG00000174652	ENSG00000174652	rs7253373	19	9345554	C	T	0.600962	0.487936	0.0931462	1.07585e-06
QTS000031	QTD000559	Young_2019	microglia_naive	CL_0000129	microglia	naive	104	ENSG00000188000	ENSG00000188000	rs59149515	19	9140308	A	C	0.0528846	1.14405	0.158168	1.57762e-10
QTS000031	QTD000559	Young_2019	microglia_naive	CL_0000129	microglia	naive	104	ENSG00000188321	ENSG00000188321	rs62103915	19	9432353	T	C	0.120192	-0.853764	0.169081	2.33569e-06
QTS000031	QTD000559	Young_2019	microglia_naive	CL_0000129	microglia	naive	104	ENSG00000196218	ENSG00000196218	rs150193161	19	38686224	C	T	0.0240385	0.788602	0.176837	2.38997e-05
QTS000031	QTD000559	Young_2019	microglia_naive	CL_0000129	microglia	naive	104	ENSG00000197013	ENSG00000197013	rs59391927	19	21600685	A	T	0.418269	0.573349	0.109142	1.01165e-06
QTS000031	QTD000559	Young_2019	microglia_naive	CL_0000129	microglia	naive	104	ENSG00000197020	ENSG00000197020	rs61037485	19	21741387	T	A	0.557692	-0.917137	0.108473	5.03108e-13
QTS000031	QTD000559	Young_2019	microglia_naive	CL_0000129	microglia	naive	104	ENSG00000197766	ENSG00000197766	rs71335276	19	859368	G	T	0.201923	1.01061	0.122683	1.41191e-12
QTS000031	QTD000559	Young_2019	microglia_naive	CL_0000129	microglia	naive	104	ENSG00000197841	ENSG00000197841	rs78874601	19	34829700	C	T	0.0240385	1.67484	0.365554	1.49525e-05
QTS000031	QTD000559	Young_2019	microglia_naive	CL_0000129	microglia	naive	104	ENSG00000197937	ENSG00000197937	rs17305199	19	53613254	T	C	0.173077	-0.689462	0.144419	7.0475e-06
QTS000031	QTD000559	Young_2019	microglia_naive	CL_0000129	microglia	naive	104	ENSG00000198046	ENSG00000198046	rs112389341	19	57157416	C	T	0.0384615	-1.40992	0.296114	7.40772e-06
QTS000031	QTD000559	Young_2019	microglia_naive	CL_0000129	microglia	naive	104	ENSG00000204577	ENSG00000204577	rs11671310	19	54212794	A	G	0.759615	-0.434123	0.0818834	8.27219e-07
QTS000031	QTD000559	Young_2019	microglia_naive	CL_0000129	microglia	naive	104	ENSG00000204604	ENSG00000204604	rs75580598	19	53544258	T	C	0.115385	-0.836299	0.174061	6.24337e-06
QTS000031	QTD000559	Young_2019	microglia_naive	CL_0000129	microglia	naive	104	ENSG00000204851	ENSG00000204851	rs62134756	19	46508379	T	G	0.331731	0.55813	0.112304	3.22442e-06
QTS000031	QTD000559	Young_2019	microglia_naive	CL_0000129	microglia	naive	104	ENSG00000205041	ENSG00000205041	rs1127090	19	39980699	T	C	0.0240385	-1.68187	0.364899	1.34432e-05
QTS000031	QTD000559	Young_2019	microglia_naive	CL_0000129	microglia	naive	104	ENSG00000221923	ENSG00000221923	rs12974142	19	52391913	A	G	0.0817308	1.19163	0.235121	2.16438e-06
QTS000031	QTD000559	Young_2019	microglia_naive	CL_0000129	microglia	naive	104	ENSG00000231412	ENSG00000231412	rs62113715	19	43329769	A	G	0.201923	0.621304	0.123259	2.42076e-06
QTS000031	QTD000559	Young_2019	microglia_naive	CL_0000129	microglia	naive	104	ENSG00000232680	ENSG00000232680	rs12975867	19	35499264	T	C	0.115385	-0.591547	0.12484	8.11009e-06
QTS000031	QTD000559	Young_2019	microglia_naive	CL_0000129	microglia	naive	104	ENSG00000233927	ENSG00000233927	rs1057232	19	8322323	G	A	0.509615	-0.727254	0.102211	2.72362e-10
QTS000031	QTD000559	Young_2019	microglia_naive	CL_0000129	microglia	naive	104	ENSG00000239998	ENSG00000239998	rs6509887	19	54588128	T	C	0.115385	-1.00406	0.154951	4.94827e-09
QTS000031	QTD000559	Young_2019	microglia_naive	CL_0000129	microglia	naive	104	ENSG00000244165	ENSG00000244165	rs12460767	19	10192814	T	G	0.326923	0.496346	0.103667	6.67181e-06
QTS000031	QTD000559	Young_2019	microglia_naive	CL_0000129	microglia	naive	104	ENSG00000249471	ENSG00000249471	rs2562052	19	57840921	G	A	0.923077	-1.02192	0.240219	5.17411e-05
QTS000031	QTD000559	Young_2019	microglia_naive	CL_0000129	microglia	naive	104	ENSG00000254415	ENSG00000254415	rs73052830	19	51657512	A	C	0.0913462	-1.21188	0.199601	3.049e-08
QTS000031	QTD000559	Young_2019	microglia_naive	CL_0000129	microglia	naive	104	ENSG00000254521	ENSG00000254521	rs3752135	19	51497370	T	G	0.836538	-1.1779	0.122295	1.84953e-15
QTS000031	QTD000559	Young_2019	microglia_naive	CL_0000129	microglia	naive	104	ENSG00000261341	ENSG00000261341	rs56074189	19	50755892	G	C	0.879808	0.418569	0.080978	1.4328e-06
QTS000031	QTD000559	Young_2019	microglia_naive	CL_0000129	microglia	naive	104	ENSG00000261342	ENSG00000261342	rs73516516	19	2219556	C	T	0.0240385	-1.19402	0.245268	4.84762e-06
QTS000031	QTD000559	Young_2019	microglia_naive	CL_0000129	microglia	naive	104	ENSG00000267174	ENSG00000267174	rs433281	19	11320454	C	G	0.331731	-0.551305	0.09415	7.83715e-08
QTS000031	QTD000559	Young_2019	microglia_naive	CL_0000129	microglia	naive	104	ENSG00000267265	ENSG00000267265	rs514148	19	54963134	A	G	0.403846	0.575562	0.103734	2.93167e-07
QTS000031	QTD000559	Young_2019	microglia_naive	CL_0000129	microglia	naive	104	ENSG00000267474	ENSG00000267474	rs116878805	19	14497382	C	T	0.0576923	-1.08688	0.214614	2.19805e-06
QTS000031	QTD000559	Young_2019	microglia_naive	CL_0000129	microglia	naive	104	ENSG00000267571	ENSG00000267571	rs34680043	19	6488767	A	G	0.0384615	-1.3713	0.27834	3.8354e-06
QTS000031	QTD000559	Young_2019	microglia_naive	CL_0000129	microglia	naive	104	ENSG00000267575	ENSG00000267575	rs2219396	19	27320544	A	C	0.245192	0.847202	0.183953	1.36314e-05
QTS000031	QTD000559	Young_2019	microglia_naive	CL_0000129	microglia	naive	104	ENSG00000268081	ENSG00000268081	rs75977167	19	21481399	G	C	0.288462	-0.784615	0.135058	9.57185e-08
QTS000031	QTD000559	Young_2019	microglia_naive	CL_0000129	microglia	naive	104	ENSG00000268555	ENSG00000268555	rs8109757	19	21597505	T	C	0.317308	-0.528053	0.101105	1.1475e-06
QTS000031	QTD000559	Young_2019	microglia_naive	CL_0000129	microglia	naive	104	ENSG00000288899	ENSG00000288899	rs12462644	19	57304071	A	G	0.221154	0.641596	0.132582	5.44104e-06
QTS000031	QTD000559	Young_2019	microglia_naive	CL_0000129	microglia	naive	104	ENSG00000288942	ENSG00000288942	rs4806077	19	35086259	C	T	0.201923	-0.42139	0.085001	3.38895e-06
QTS000031	QTD000559	Young_2019	microglia_naive	CL_0000129	microglia	naive	104	ENSG00000000419	ENSG00000000419	rs6126086	20	50743530	G	A	0.235577	-0.478962	0.104867	1.58038e-05
QTS000031	QTD000559	Young_2019	microglia_naive	CL_0000129	microglia	naive	104	ENSG00000026559	ENSG00000026559	rs1535038	20	51251366	C	T	0.875	-0.838757	0.149853	2.38229e-07
QTS000031	QTD000559	Young_2019	microglia_naive	CL_0000129	microglia	naive	104	ENSG00000062598	ENSG00000062598	rs3092167	20	46294078	T	C	0.548077	-0.463503	0.0963331	6.07661e-06
QTS000031	QTD000559	Young_2019	microglia_naive	CL_0000129	microglia	naive	104	ENSG00000087460	ENSG00000087460	rs35136891	20	58366230	C	A	0.201923	0.403838	0.0875403	1.32342e-05
QTS000031	QTD000559	Young_2019	microglia_naive	CL_0000129	microglia	naive	104	ENSG00000088812	ENSG00000088812	rs118152377	20	3095763	C	T	0.0432692	-1.07423	0.20113	7.02406e-07
QTS000031	QTD000559	Young_2019	microglia_naive	CL_0000129	microglia	naive	104	ENSG00000088930	ENSG00000088930	rs3790141	20	21206677	C	G	0.432692	-0.43518	0.103201	5.93924e-05
QTS000031	QTD000559	Young_2019	microglia_naive	CL_0000129	microglia	naive	104	ENSG00000101166	ENSG00000101166	rs71335474	20	58351323	G	A	0.0240385	-1.64504	0.34841	8.66633e-06
QTS000031	QTD000559	Young_2019	microglia_naive	CL_0000129	microglia	naive	104	ENSG00000101191	ENSG00000101191	rs6062156	20	62224432	C	G	0.173077	0.792648	0.152192	1.21873e-06
QTS000031	QTD000559	Young_2019	microglia_naive	CL_0000129	microglia	naive	104	ENSG00000101298	ENSG00000101298	rs57001576	20	913735	A	G	0.0528846	-1.13238	0.235337	6.06946e-06
QTS000031	QTD000559	Young_2019	microglia_naive	CL_0000129	microglia	naive	104	ENSG00000101306	ENSG00000101306	rs11905334	20	31837240	A	G	0.0961538	1.13115	0.195149	1.01315e-07
QTS000031	QTD000559	Young_2019	microglia_naive	CL_0000129	microglia	naive	104	ENSG00000101307	ENSG00000101307	rs2243603	20	1566265	C	G	0.778846	-0.443381	0.080223	3.21283e-07
QTS000031	QTD000559	Young_2019	microglia_naive	CL_0000129	microglia	naive	104	ENSG00000101439	ENSG00000101439	rs2050203	20	24451198	C	T	0.125	0.493365	0.104659	8.927e-06
QTS000031	QTD000559	Young_2019	microglia_naive	CL_0000129	microglia	naive	104	ENSG00000101463	ENSG00000101463	rs11697115	20	24638178	A	G	0.173077	-0.398634	0.0841174	8.09109e-06
QTS000031	QTD000559	Young_2019	microglia_naive	CL_0000129	microglia	naive	104	ENSG00000124181	ENSG00000124181	rs62208610	20	40842686	C	T	0.0240385	-1.43227	0.28325	2.26888e-06
QTS000031	QTD000559	Young_2019	microglia_naive	CL_0000129	microglia	naive	104	ENSG00000124212	ENSG00000124212	rs913672	20	50290430	T	G	0.360577	0.593344	0.127395	1.11362e-05
QTS000031	QTD000559	Young_2019	microglia_naive	CL_0000129	microglia	naive	104	ENSG00000125534	ENSG00000125534	rs12624510	20	63361542	G	A	0.110577	-0.681547	0.135786	2.63991e-06
QTS000031	QTD000559	Young_2019	microglia_naive	CL_0000129	microglia	naive	104	ENSG00000125826	ENSG00000125826	rs56052238	20	874959	G	A	0.0721154	-0.856136	0.17712	5.56384e-06
QTS000031	QTD000559	Young_2019	microglia_naive	CL_0000129	microglia	naive	104	ENSG00000125871	ENSG00000125871	rs55776024	20	17983217	T	C	0.144231	-0.870881	0.151932	1.33713e-07
QTS000031	QTD000559	Young_2019	microglia_naive	CL_0000129	microglia	naive	104	ENSG00000132669	ENSG00000132669	rs6035508	20	19998543	T	G	0.0673077	0.678258	0.142501	7.45865e-06
QTS000031	QTD000559	Young_2019	microglia_naive	CL_0000129	microglia	naive	104	ENSG00000132824	ENSG00000132824	rs55813252	20	43556110	G	T	0.0240385	1.55215	0.324434	6.77033e-06
QTS000031	QTD000559	Young_2019	microglia_naive	CL_0000129	microglia	naive	104	ENSG00000168734	ENSG00000168734	rs6073643	20	45099429	T	C	0.302885	-0.471315	0.100194	9.28374e-06
QTS000031	QTD000559	Young_2019	microglia_naive	CL_0000129	microglia	naive	104	ENSG00000177410	ENSG00000177410	rs237722	20	49319092	A	G	0.735577	-0.510702	0.109372	1.06316e-05
QTS000031	QTD000559	Young_2019	microglia_naive	CL_0000129	microglia	naive	104	ENSG00000196074	ENSG00000196074	rs631301	20	60089769	G	T	0.427885	0.542707	0.117367	1.26875e-05
QTS000031	QTD000559	Young_2019	microglia_naive	CL_0000129	microglia	naive	104	ENSG00000196209	ENSG00000196209	rs6135061	20	1482244	G	T	0.240385	-0.652304	0.084495	1.62449e-11
QTS000031	QTD000559	Young_2019	microglia_naive	CL_0000129	microglia	naive	104	ENSG00000198185	ENSG00000198185	rs847086	20	46518622	T	A	0.206731	0.934205	0.127305	9.68002e-11
QTS000031	QTD000559	Young_2019	microglia_naive	CL_0000129	microglia	naive	104	ENSG00000205181	ENSG00000205181	rs55649827	20	5528239	T	A	0.149038	-0.715649	0.150226	7.33807e-06
QTS000031	QTD000559	Young_2019	microglia_naive	CL_0000129	microglia	naive	104	ENSG00000205611	ENSG00000205611	rs6057373	20	30380049	T	C	0.543269	0.450573	0.11835	0.000257886
QTS000031	QTD000559	Young_2019	microglia_naive	CL_0000129	microglia	naive	104	ENSG00000214078	ENSG00000214078	rs143646210	20	35612055	G	A	0.115385	-1.14273	0.169741	1.57852e-09
QTS000031	QTD000559	Young_2019	microglia_naive	CL_0000129	microglia	naive	104	ENSG00000228809	ENSG00000228809	rs35568168	20	16675849	A	G	0.0673077	0.768605	0.151207	2.03622e-06
QTS000031	QTD000559	Young_2019	microglia_naive	CL_0000129	microglia	naive	104	ENSG00000230563	ENSG00000230563	rs2423103	20	5502760	A	T	0.235577	0.831034	0.0877602	4.00658e-15
QTS000031	QTD000559	Young_2019	microglia_naive	CL_0000129	microglia	naive	104	ENSG00000231795	ENSG00000231795	rs73106943	20	34707550	C	T	0.0336538	-1.11142	0.241298	1.36071e-05
QTS000031	QTD000559	Young_2019	microglia_naive	CL_0000129	microglia	naive	104	ENSG00000232406	ENSG00000232406	rs6060891	20	36287223	C	T	0.278846	0.4992	0.102083	4.4409e-06
QTS000031	QTD000559	Young_2019	microglia_naive	CL_0000129	microglia	naive	104	ENSG00000273451	ENSG00000273451	rs169344	20	46544875	T	C	0.0865385	-0.97508	0.203014	6.28354e-06
QTS000031	QTD000559	Young_2019	microglia_naive	CL_0000129	microglia	naive	104	ENSG00000274501	ENSG00000274501	rs67795969	20	62974111	G	A	0.3125	0.396266	0.0817394	5.25639e-06
QTS000031	QTD000559	Young_2019	microglia_naive	CL_0000129	microglia	naive	104	ENSG00000277581	ENSG00000277581	rs6098467	20	38202888	C	T	0.216346	-0.455913	0.0909469	2.70832e-06
QTS000031	QTD000559	Young_2019	microglia_naive	CL_0000129	microglia	naive	104	ENSG00000286179	ENSG00000286179	rs226816	20	48267682	G	A	0.384615	0.587421	0.129729	1.83849e-05
QTS000031	QTD000559	Young_2019	microglia_naive	CL_0000129	microglia	naive	104	ENSG00000286787	ENSG00000286787	rs6040555	20	1205677	G	A	0.259615	-0.776338	0.14617	7.95219e-07
QTS000031	QTD000559	Young_2019	microglia_naive	CL_0000129	microglia	naive	104	ENSG00000289494	ENSG00000289494	rs215533	20	2787745	T	A	0.307692	0.692673	0.145155	7.10521e-06
QTS000031	QTD000559	Young_2019	microglia_naive	CL_0000129	microglia	naive	104	ENSG00000159140	ENSG00000159140	rs16990760	21	33551937	T	C	0.254808	1.09468	0.0879912	3.53888e-21
QTS000031	QTD000559	Young_2019	microglia_naive	CL_0000129	microglia	naive	104	ENSG00000159267	ENSG00000159267	rs145799082	21	36858708	C	T	0.0240385	1.71027	0.371619	1.38089e-05
QTS000031	QTD000559	Young_2019	microglia_naive	CL_0000129	microglia	naive	104	ENSG00000160221	ENSG00000160221	rs9974315	21	44056665	A	G	0.177885	1.30419	0.0947999	9.4868e-24
QTS000031	QTD000559	Young_2019	microglia_naive	CL_0000129	microglia	naive	104	ENSG00000160284	ENSG00000160284	rs8133205	21	46179366	C	T	0.192308	-0.727347	0.154193	8.81913e-06
QTS000031	QTD000559	Young_2019	microglia_naive	CL_0000129	microglia	naive	104	ENSG00000182362	ENSG00000182362	rs2839188	21	46272884	C	T	0.447115	-0.574118	0.12655	1.77838e-05
QTS000031	QTD000559	Young_2019	microglia_naive	CL_0000129	microglia	naive	104	ENSG00000182871	ENSG00000182871	rs57940653	21	45485127	C	T	0.240385	-0.603383	0.11369	8.08401e-07
QTS000031	QTD000559	Young_2019	microglia_naive	CL_0000129	microglia	naive	104	ENSG00000183844	ENSG00000183844	rs66817580	21	41317710	G	T	0.163462	0.980601	0.132593	7.41466e-11
QTS000031	QTD000559	Young_2019	microglia_naive	CL_0000129	microglia	naive	104	ENSG00000184385	ENSG00000184385	rs2051401	21	42110746	G	A	0.173077	0.979558	0.122234	4.07056e-12
QTS000031	QTD000559	Young_2019	microglia_naive	CL_0000129	microglia	naive	104	ENSG00000215533	ENSG00000215533	rs2832219	21	29152204	C	T	0.115385	0.817891	0.166964	4.29298e-06
QTS000031	QTD000559	Young_2019	microglia_naive	CL_0000129	microglia	naive	104	ENSG00000225331	ENSG00000225331	rs6518345	21	44057219	G	A	0.206731	0.863852	0.117036	7.93336e-11
QTS000031	QTD000559	Young_2019	microglia_naive	CL_0000129	microglia	naive	104	ENSG00000229425	ENSG00000229425	rs61412083	21	15543047	A	C	0.163462	1.43326	0.136533	3.0236e-17
QTS000031	QTD000559	Young_2019	microglia_naive	CL_0000129	microglia	naive	104	ENSG00000230479	ENSG00000230479	rs2186337	21	37226275	T	C	0.745192	-0.521368	0.10863	6.37201e-06
QTS000031	QTD000559	Young_2019	microglia_naive	CL_0000129	microglia	naive	104	ENSG00000237604	ENSG00000237604	rs7282643	21	44022218	T	C	0.1875	0.790439	0.153743	1.6049e-06
QTS000031	QTD000559	Young_2019	microglia_naive	CL_0000129	microglia	naive	104	ENSG00000241945	ENSG00000241945	rs2838482	21	44067413	T	G	0.168269	1.39357	0.0870756	6.26011e-28
QTS000031	QTD000559	Young_2019	microglia_naive	CL_0000129	microglia	naive	104	ENSG00000276633	ENSG00000276633	rs12482390	21	46185311	G	A	0.168269	0.562591	0.106098	8.24371e-07
QTS000031	QTD000559	Young_2019	microglia_naive	CL_0000129	microglia	naive	104	ENSG00000289001	ENSG00000289001	rs62229260	21	36065268	G	A	0.586538	0.512053	0.115489	2.63555e-05
QTS000031	QTD000559	Young_2019	microglia_naive	CL_0000129	microglia	naive	104	ENSG00000069998	ENSG00000069998	rs7288876	22	16608749	G	C	0.322115	-0.566694	0.108565	1.16153e-06
QTS000031	QTD000559	Young_2019	microglia_naive	CL_0000129	microglia	naive	104	ENSG00000073169	ENSG00000073169	rs59058721	22	49293109	C	T	0.0240385	1.80361	0.369058	4.49584e-06
QTS000031	QTD000559	Young_2019	microglia_naive	CL_0000129	microglia	naive	104	ENSG00000075218	ENSG00000075218	rs9615351	22	46364584	C	G	0.25	0.669406	0.135381	3.56891e-06
QTS000031	QTD000559	Young_2019	microglia_naive	CL_0000129	microglia	naive	104	ENSG00000075234	ENSG00000075234	rs56050401	22	46306657	T	G	0.0817308	0.935293	0.175629	7.49527e-07
QTS000031	QTD000559	Young_2019	microglia_naive	CL_0000129	microglia	naive	104	ENSG00000079974	ENSG00000079974	rs68174505	22	50669644	G	A	0.1875	0.667545	0.148057	1.98009e-05
QTS000031	QTD000559	Young_2019	microglia_naive	CL_0000129	microglia	naive	104	ENSG00000099999	ENSG00000099999	rs151029146	22	29962291	A	C	0.0288462	-1.43555	0.279669	1.66031e-06
QTS000031	QTD000559	Young_2019	microglia_naive	CL_0000129	microglia	naive	104	ENSG00000100056	ENSG00000100056	rs1015939	22	19691132	C	T	0.408654	-0.587704	0.132266	2.54145e-05
QTS000031	QTD000559	Young_2019	microglia_naive	CL_0000129	microglia	naive	104	ENSG00000100075	ENSG00000100075	rs5748505	22	20027493	C	T	0.403846	0.457606	0.104506	3.24593e-05
QTS000031	QTD000559	Young_2019	microglia_naive	CL_0000129	microglia	naive	104	ENSG00000100099	ENSG00000100099	rs2516087	22	27009422	T	G	0.754808	0.478983	0.0979142	4.41046e-06
QTS000031	QTD000559	Young_2019	microglia_naive	CL_0000129	microglia	naive	104	ENSG00000100220	ENSG00000100220	rs34399834	22	31640706	G	A	0.0432692	0.92245	0.198344	1.14338e-05
QTS000031	QTD000559	Young_2019	microglia_naive	CL_0000129	microglia	naive	104	ENSG00000100276	ENSG00000100276	rs5752902	22	29357333	G	A	0.177885	-0.575008	0.129346	2.52051e-05
QTS000031	QTD000559	Young_2019	microglia_naive	CL_0000129	microglia	naive	104	ENSG00000100364	ENSG00000100364	rs8141154	22	44448368	G	A	0.192308	-0.632873	0.128847	4.07196e-06
QTS000031	QTD000559	Young_2019	microglia_naive	CL_0000129	microglia	naive	104	ENSG00000100376	ENSG00000100376	rs4605479	22	45402074	G	A	0.100962	1.1739	0.171454	9.35962e-10
QTS000031	QTD000559	Young_2019	microglia_naive	CL_0000129	microglia	naive	104	ENSG00000100385	ENSG00000100385	rs117229697	22	37174229	G	A	0.0384615	-1.65706	0.363478	1.63254e-05
QTS000031	QTD000559	Young_2019	microglia_naive	CL_0000129	microglia	naive	104	ENSG00000100412	ENSG00000100412	rs142478701	22	42447498	G	C	0.0432692	-1.01373	0.201373	2.48589e-06
QTS000031	QTD000559	Young_2019	microglia_naive	CL_0000129	microglia	naive	104	ENSG00000167077	ENSG00000167077	rs4822123	22	42387911	C	T	0.360577	0.384001	0.0817707	9.57812e-06
QTS000031	QTD000559	Young_2019	microglia_naive	CL_0000129	microglia	naive	104	ENSG00000179750	ENSG00000179750	rs1977069	22	38959410	A	G	0.341346	0.624032	0.0912562	9.72952e-10
QTS000031	QTD000559	Young_2019	microglia_naive	CL_0000129	microglia	naive	104	ENSG00000185838	ENSG00000185838	rs11090206	22	20527391	C	A	0.0336538	1.39543	0.300797	1.19644e-05
QTS000031	QTD000559	Young_2019	microglia_naive	CL_0000129	microglia	naive	104	ENSG00000188636	ENSG00000188636	rs4823345	22	44604267	G	A	0.298077	0.491314	0.0970591	2.2192e-06
QTS000031	QTD000559	Young_2019	microglia_naive	CL_0000129	microglia	naive	104	ENSG00000189306	ENSG00000189306	rs2413692	22	42500468	T	C	0.168269	-0.625891	0.135864	1.35671e-05
QTS000031	QTD000559	Young_2019	microglia_naive	CL_0000129	microglia	naive	104	ENSG00000230107	ENSG00000230107	rs8139063	22	42417747	T	C	0.278846	-0.483001	0.106652	1.83345e-05
QTS000031	QTD000559	Young_2019	microglia_naive	CL_0000129	microglia	naive	104	ENSG00000235111	ENSG00000235111	rs12171156	22	49719537	A	G	0.0769231	-0.849052	0.175963	5.75423e-06
QTS000031	QTD000559	Young_2019	microglia_naive	CL_0000129	microglia	naive	104	ENSG00000244625	ENSG00000244625	rs9608611	22	27427079	T	G	0.201923	0.581029	0.116144	2.82384e-06
QTS000031	QTD000559	Young_2019	microglia_naive	CL_0000129	microglia	naive	104	ENSG00000273289	ENSG00000273289	rs78251503	22	45895697	C	T	0.0336538	1.32371	0.24372	4.81057e-07
QTS000031	QTD000559	Young_2019	microglia_naive	CL_0000129	microglia	naive	104	ENSG00000273295	ENSG00000273295	rs2330634	22	23908608	C	G	0.605769	0.765505	0.10553	1.43306e-10
QTS000031	QTD000559	Young_2019	microglia_naive	CL_0000129	microglia	naive	104	ENSG00000279159	ENSG00000279159	rs2527345	22	29716237	C	T	0.177885	0.52899	0.110941	7.21089e-06
QTS000031	QTD000559	Young_2019	microglia_naive	CL_0000129	microglia	naive	104	ENSG00000279467	ENSG00000279467	rs139702	22	24859992	C	T	0.177885	0.598921	0.134815	2.54928e-05
QTS000031	QTD000559	Young_2019	microglia_naive	CL_0000129	microglia	naive	104	ENSG00000286129	ENSG00000286129	rs28709161	22	22292197	T	C	0.341346	0.564468	0.0986566	1.3989e-07
QTS000031	QTD000559	Young_2019	microglia_naive	CL_0000129	microglia	naive	104	ENSG00000286659	ENSG00000286659	rs139506	22	41255436	A	G	0.394231	0.341089	0.0758396	2.06698e-05
QTS000031	QTD000559	Young_2019	microglia_naive	CL_0000129	microglia	naive	104	ENSG00000288106	ENSG00000288106	rs4998750	22	38894790	G	A	0.634615	-0.393941	0.073355	6.21226e-07
QTS000031	QTD000559	Young_2019	microglia_naive	CL_0000129	microglia	naive	104	ENSG00000288861	ENSG00000288861	rs11704454	22	22325193	C	G	0.0288462	1.43035	0.262403	4.42796e-07

### Sheet: Table S2
Study ID	Dataset ID	Study label	Sample group	Tissue ID	Tissue label	Condition label	Sample size	Corrected p-value threshold	Feature	Outcome	bxy	se	p	No. of instruments	Ensembl gene ID	HGNC symbol	Gene biotype	Chr	Start pos	End pos	Marginal PPH4>0.8	Conditional PPH4>0.8
QTS000029	QTD000539	TwinsUK	LCL	EFO_0005292	LCL	naive	418	5.78369e-06	ENSG00000186470	SCZ	0.10551	0.0109802	7.31396e-22	1	ENSG00000186470	BTN3A2	protein_coding	6	26365159	26378320	FALSE	FALSE
QTS000013	QTD000110	GEUVADIS	LCL	EFO_0005292	LCL	naive	445	7.38007e-06	ENSG00000186470	SCZ	0.093893	0.00983092	1.2872e-21	1	ENSG00000186470	BTN3A2	protein_coding	6	26365159	26378320	FALSE	FALSE
QTS000002	QTD000031	BLUEPRINT	T-cell	CL_0000624	CD4+ T cell	naive	167	6.81756e-06	ENSG00000186470	SCZ	0.100818	0.0106646	3.27509e-21	1	ENSG00000186470	BTN3A2	protein_coding	6	26365159	26378320	FALSE	FALSE
QTS000018	QTD000371	Kasela_2017	T-cell_CD4	CL_0000624	CD4+ T cell	naive	280	1.48677e-05	ILMN_1676528	SCZ	0.132147	0.014367	3.64794e-20	1	ENSG00000186470	BTN3A2	protein_coding	6	26365159	26378320	FALSE	FALSE
QTS000002	QTD000026	BLUEPRINT	neutrophil	CL_0000775	neutrophil	naive	196	7.88395e-06	ENSG00000214894	SCZ	-0.1061	0.0115364	3.68338e-20	4	ENSG00000214894	LINC00243	lncRNA	6	30798211	30830659	FALSE	FALSE
QTS000007	QTD000066	CEDAR	T-cell_CD8	CL_0000625	CD8+ T cell	naive	277	1.52253e-05	ILMN_1676528	SCZ	0.0871759	0.00953433	6.05393e-20	1	ENSG00000186470	BTN3A2	protein_coding	6	26365159	26378320	FALSE	FALSE
QTS000007	QTD000067	CEDAR	T-cell_CD4	CL_0000624	CD4+ T cell	naive	290	1.29735e-05	ILMN_1676528	SCZ	0.0861662	0.00948411	1.03391e-19	1	ENSG00000186470	BTN3A2	protein_coding	6	26365159	26378320	FALSE	FALSE
QTS000002	QTD000026	BLUEPRINT	neutrophil	CL_0000775	neutrophil	naive	196	7.88395e-06	ENSG00000186470	SCZ	0.10629	0.0118	2.10603e-19	1	ENSG00000186470	BTN3A2	protein_coding	6	26365159	26378320	FALSE	FALSE
QTS000002	QTD000021	BLUEPRINT	monocyte	CL_0002057	monocyte	naive	191	6.3743e-06	ENSG00000186470	SCZ	0.100332	0.0112635	5.20968e-19	1	ENSG00000186470	BTN3A2	protein_coding	6	26365159	26378320	FALSE	FALSE
QTS000012	QTD000095	GENCORD	LCL	EFO_0005292	LCL	naive	190	1.08767e-05	ENSG00000186470	SCZ	0.103515	0.0116551	6.59531e-19	1	ENSG00000186470	BTN3A2	protein_coding	6	26365159	26378320	FALSE	FALSE
QTS000010	QTD000082	Fairfax_2014	monocyte_IFN24	CL_0002057	monocyte	IFNg_24h	370	8.90789e-06	ILMN_1700067	SCZ	0.133187	0.0150423	8.42759e-19	1	ENSG00000186470	BTN3A2	protein_coding	6	26365159	26378320	FALSE	FALSE
QTS000003	QTD000036	Bossini-Castillo_2019	Treg_naive	CL_0002677	Treg memory	naive	119	1.05597e-05	ENSG00000186470	SCZ	0.129278	0.0149691	5.80678e-18	1	ENSG00000186470	BTN3A2	protein_coding	6	26365159	26378320	FALSE	FALSE
QTS000018	QTD000372	Kasela_2017	T-cell_CD8	CL_0000625	CD8+ T cell	naive	269	1.88964e-05	ILMN_1676528	SCZ	0.146251	0.0172488	2.27276e-17	1	ENSG00000186470	BTN3A2	protein_coding	6	26365159	26378320	FALSE	FALSE
QTS000007	QTD000073	CEDAR	B-cell_CD19	CL_0000236	B cell	naive	262	1.90404e-05	ILMN_1676528	SCZ	0.102814	0.0122841	5.77583e-17	1	ENSG00000186470	BTN3A2	protein_coding	6	26365159	26378320	FALSE	FALSE
QTS000029	QTD000539	TwinsUK	LCL	EFO_0005292	LCL	naive	418	5.78369e-06	ENSG00000204308	SCZ	0.135661	0.0162619	7.28885e-17	2	ENSG00000204308	RNF5	protein_coding	6	32178405	32180793	FALSE	FALSE
QTS000014	QTD000115	Gilchrist_2021	NK-cell_naive	CL_0000623	NK cell	naive	247	1.12689e-05	ILMN_1700067	SCZ	0.197939	0.0237663	8.1838e-17	1	ENSG00000186470	BTN3A2	protein_coding	6	26365159	26378320	FALSE	FALSE
QTS000013	QTD000110	GEUVADIS	LCL	EFO_0005292	LCL	naive	445	7.38007e-06	ENSG00000234745	SCZ	-0.26176	0.0314293	8.18451e-17	3	ENSG00000234745	HLA-B	protein_coding	6	31353872	31367067	FALSE	FALSE
QTS000029	QTD000539	TwinsUK	LCL	EFO_0005292	LCL	naive	418	5.78369e-06	ENSG00000179344	SCZ	0.0725261	0.0087129	8.50504e-17	5	ENSG00000179344	HLA-DQB1	protein_coding	6	32659467	32668383	FALSE	FALSE
QTS000007	QTD000069	CEDAR	monocyte_CD14	CL_0002057	monocyte	naive	286	1.38735e-05	ILMN_1676528	SCZ	0.0997102	0.0120262	1.12198e-16	1	ENSG00000186470	BTN3A2	protein_coding	6	26365159	26378320	FALSE	FALSE
QTS000010	QTD000082	Fairfax_2014	monocyte_IFN24	CL_0002057	monocyte	IFNg_24h	370	8.90789e-06	ILMN_3273206	SCZ	-0.396143	0.0484355	2.86744e-16	2	ENSG00000204709		lncRNA	6	28943877	28944537	FALSE	FALSE
QTS000007	QTD000070	CEDAR	neutrophil_CD15	CL_0000775	neutrophil	naive	280	1.43719e-05	ILMN_1676528	SCZ	0.09836	0.012259	1.02797e-15	1	ENSG00000186470	BTN3A2	protein_coding	6	26365159	26378320	FALSE	FALSE
QTS000010	QTD000084	Fairfax_2014	monocyte_LPS24	CL_0002057	monocyte	LPS_24h	325	9.88728e-06	ILMN_1676528	SCZ	0.147244	0.018808	4.92495e-15	1	ENSG00000186470	BTN3A2	protein_coding	6	26365159	26378320	FALSE	FALSE
QTS000009	QTD000080	Fairfax_2012	B-cell_CD19	CL_0000236	B cell	naive	281	1.17841e-05	ILMN_1715169	SCZ	0.0447813	0.00576258	7.78351e-15	7	ENSG00000196126	HLA-DRB1	protein_coding	6	32577902	32589848	FALSE	FALSE
QTS000010	QTD000082	Fairfax_2014	monocyte_IFN24	CL_0002057	monocyte	IFNg_24h	370	8.90789e-06	ILMN_1715169	SCZ	0.0506303	0.00655735	1.15283e-14	7	ENSG00000196126	HLA-DRB1	protein_coding	6	32577902	32589848	FALSE	FALSE
QTS000007	QTD000066	CEDAR	T-cell_CD8	CL_0000625	CD8+ T cell	naive	277	1.52253e-05	ILMN_1700067	SCZ	0.134559	0.0175264	1.62192e-14	1	ENSG00000186470	BTN3A2	protein_coding	6	26365159	26378320	FALSE	FALSE
QTS000009	QTD000080	Fairfax_2012	B-cell_CD19	CL_0000236	B cell	naive	281	1.17841e-05	ILMN_1676528	SCZ	0.0731595	0.00956302	2.006e-14	1	ENSG00000186470	BTN3A2	protein_coding	6	26365159	26378320	FALSE	FALSE
QTS000010	QTD000083	Fairfax_2014	monocyte_LPS2	CL_0002057	monocyte	LPS_2h	256	1.1798e-05	ILMN_1676528	SCZ	0.139457	0.0183433	2.90191e-14	1	ENSG00000186470	BTN3A2	protein_coding	6	26365159	26378320	FALSE	FALSE
QTS000012	QTD000105	GENCORD	T-cell	CL_0000084	T cell	naive	184	1.11111e-05	ENSG00000204644	SCZ	-0.068464	0.00914655	7.14266e-14	1	ENSG00000204644	ZFP57	protein_coding	6	29672483	29681155	FALSE	FALSE
QTS000014	QTD000115	Gilchrist_2021	NK-cell_naive	CL_0000623	NK cell	naive	247	1.12689e-05	ILMN_1676528	SCZ	0.0766263	0.0102626	8.23059e-14	1	ENSG00000186470	BTN3A2	protein_coding	6	26365159	26378320	FALSE	FALSE
QTS000002	QTD000031	BLUEPRINT	T-cell	CL_0000624	CD4+ T cell	naive	167	6.81756e-06	ENSG00000275126	SCZ	0.380885	0.0513379	1.17847e-13	2	ENSG00000275126	H4C13	protein_coding	6	27873148	27873534	FALSE	TRUE
QTS000007	QTD000069	CEDAR	monocyte_CD14	CL_0002057	monocyte	naive	286	1.38735e-05	ILMN_1715169	SCZ	0.0484169	0.0065382	1.30919e-13	12	ENSG00000196126	HLA-DRB1	protein_coding	6	32577902	32589848	FALSE	FALSE
QTS000002	QTD000026	BLUEPRINT	neutrophil	CL_0000775	neutrophil	naive	196	7.88395e-06	ENSG00000187626	SCZ	-0.591225	0.0818173	4.96857e-13	2	ENSG00000187626	ZKSCAN4	protein_coding	6	28241697	28252269	FALSE	FALSE
QTS000029	QTD000539	TwinsUK	LCL	EFO_0005292	LCL	naive	418	5.78369e-06	ENSG00000168268	SCZ	0.0984274	0.013653	5.62846e-13	1	ENSG00000168268	NT5DC2	protein_coding	3	52524385	52535054	FALSE	FALSE
QTS000002	QTD000026	BLUEPRINT	neutrophil	CL_0000775	neutrophil	naive	196	7.88395e-06	ENSG00000248993	SCZ	-0.113061	0.0159245	1.24932e-12	1	ENSG00000248993		protein_coding	6	32937364	32953122	FALSE	FALSE
QTS000007	QTD000069	CEDAR	monocyte_CD14	CL_0002057	monocyte	naive	286	1.38735e-05	ILMN_1727098	SCZ	0.0596478	0.00846207	1.80409e-12	1	ENSG00000101445	PPP1R16B	protein_coding	20	38805697	38923024	FALSE	FALSE
QTS000002	QTD000021	BLUEPRINT	monocyte	CL_0002057	monocyte	naive	191	6.3743e-06	ENSG00000101445	SCZ	0.0571728	0.00816095	2.45826e-12	1	ENSG00000101445	PPP1R16B	protein_coding	20	38805697	38923024	FALSE	FALSE
QTS000029	QTD000539	TwinsUK	LCL	EFO_0005292	LCL	naive	418	5.78369e-06	ENSG00000197062	SCZ	0.691917	0.0990515	2.83998e-12	2	ENSG00000197062	ZSCAN26	protein_coding	6	28267058	28278224	FALSE	FALSE
QTS000010	QTD000082	Fairfax_2014	monocyte_IFN24	CL_0002057	monocyte	IFNg_24h	370	8.90789e-06	ILMN_1727098	SCZ	0.0646278	0.00926305	3.01658e-12	1	ENSG00000101445	PPP1R16B	protein_coding	20	38805697	38923024	FALSE	FALSE
QTS000007	QTD000070	CEDAR	neutrophil_CD15	CL_0000775	neutrophil	naive	280	1.43719e-05	ILMN_1700067	SCZ	0.11499	0.0165325	3.51611e-12	1	ENSG00000186470	BTN3A2	protein_coding	6	26365159	26378320	FALSE	FALSE
QTS000010	QTD000081	Fairfax_2014	monocyte_naive	CL_0002057	monocyte	naive	420	8.88415e-06	ILMN_1727098	SCZ	0.0665577	0.00959287	3.96984e-12	1	ENSG00000101445	PPP1R16B	protein_coding	20	38805697	38923024	FALSE	FALSE
QTS000013	QTD000110	GEUVADIS	LCL	EFO_0005292	LCL	naive	445	7.38007e-06	ENSG00000168268	SCZ	0.102727	0.0148513	4.61191e-12	1	ENSG00000168268	NT5DC2	protein_coding	3	52524385	52535054	FALSE	FALSE
QTS000002	QTD000021	BLUEPRINT	monocyte	CL_0002057	monocyte	naive	191	6.3743e-06	ENSG00000238083	SCZ	-0.0592499	0.00859677	5.49681e-12	4	ENSG00000238083	LRRC37A2	protein_coding	17	46511508	46556910	TRUE	FALSE
QTS000010	QTD000082	Fairfax_2014	monocyte_IFN24	CL_0002057	monocyte	IFNg_24h	370	8.90789e-06	ILMN_3239426	SCZ	0.0586545	0.00853281	6.24318e-12	1	ENSG00000111231	GPN3	protein_coding	12	110452486	110469268	FALSE	FALSE
QTS000013	QTD000110	GEUVADIS	LCL	EFO_0005292	LCL	naive	445	7.38007e-06	ENSG00000187987	SCZ	-0.117848	0.0171486	6.32516e-12	1	ENSG00000187987	ZSCAN23	protein_coding	6	28431930	28443502	FALSE	FALSE
QTS000002	QTD000031	BLUEPRINT	T-cell	CL_0000624	CD4+ T cell	naive	167	6.81756e-06	ENSG00000238083	SCZ	-0.0636375	0.00926849	6.60233e-12	2	ENSG00000238083	LRRC37A2	protein_coding	17	46511508	46556910	TRUE	FALSE
QTS000002	QTD000021	BLUEPRINT	monocyte	CL_0002057	monocyte	naive	191	6.3743e-06	ENSG00000228696	SCZ	-0.0537735	0.00785855	7.77296e-12	3	ENSG00000228696	ARL17B	protein_coding	17	46274784	46361766	FALSE	FALSE
QTS000002	QTD000021	BLUEPRINT	monocyte	CL_0002057	monocyte	naive	191	6.3743e-06	ENSG00000176681	SCZ	-0.0525031	0.00768585	8.4242e-12	5	ENSG00000176681	LRRC37A	protein_coding	17	46292733	46338077	FALSE	FALSE
QTS000006	QTD000061	CAP	LCL_statin	EFO_0005292	LCL	statin	148	1.63292e-05	ENSG00000186470	SCZ	0.107419	0.0157449	8.95e-12	1	ENSG00000186470	BTN3A2	protein_coding	6	26365159	26378320	FALSE	FALSE
QTS000029	QTD000539	TwinsUK	LCL	EFO_0005292	LCL	naive	418	5.78369e-06	ENSG00000112812	SCZ	-0.249288	0.0366146	9.86568e-12	2	ENSG00000112812	PRSS16	protein_coding	6	27247701	27256624	FALSE	FALSE
QTS000002	QTD000021	BLUEPRINT	monocyte	CL_0002057	monocyte	naive	191	6.3743e-06	ENSG00000111231	SCZ	0.0549536	0.00807352	9.98964e-12	1	ENSG00000111231	GPN3	protein_coding	12	110452486	110469268	FALSE	FALSE
QTS000002	QTD000026	BLUEPRINT	neutrophil	CL_0000775	neutrophil	naive	196	7.88395e-06	ENSG00000281831	SCZ	-0.0577639	0.00860493	1.90821e-11	3	ENSG00000281831		lncRNA	6	29871895	29873783	FALSE	FALSE
QTS000002	QTD000026	BLUEPRINT	neutrophil	CL_0000775	neutrophil	naive	196	7.88395e-06	ENSG00000111231	SCZ	0.0551813	0.00823792	2.10629e-11	1	ENSG00000111231	GPN3	protein_coding	12	110452486	110469268	FALSE	FALSE
QTS000014	QTD000115	Gilchrist_2021	NK-cell_naive	CL_0000623	NK cell	naive	247	1.12689e-05	ILMN_1679389	SCZ	-0.0949668	0.0141878	2.17802e-11	1	ENSG00000204644	ZFP57	protein_coding	6	29672483	29681155	FALSE	FALSE
QTS000018	QTD000371	Kasela_2017	T-cell_CD4	CL_0000624	CD4+ T cell	naive	280	1.48677e-05	ILMN_1657810	SCZ	0.104704	0.0156992	2.56903e-11	1	ENSG00000164088	PPM1M	protein_coding	3	52245759	52250599	FALSE	FALSE
QTS000006	QTD000056	CAP	LCL_naive	EFO_0005292	LCL	naive	148	1.64204e-05	ENSG00000186470	SCZ	0.100911	0.0151452	2.6846e-11	1	ENSG00000186470	BTN3A2	protein_coding	6	26365159	26378320	FALSE	FALSE
QTS000012	QTD000095	GENCORD	LCL	EFO_0005292	LCL	naive	190	1.08767e-05	ENSG00000228696	SCZ	-0.0512837	0.00772739	3.20963e-11	7	ENSG00000228696	ARL17B	protein_coding	17	46274784	46361766	FALSE	FALSE
QTS000001	QTD000006	Alasoo_2018	macrophage_IFNg	CL_0000235	macrophage	IFNg_18h	84	1.79727e-05	ENSG00000186470	SCZ	0.0893613	0.0134788	3.36216e-11	1	ENSG00000186470	BTN3A2	protein_coding	6	26365159	26378320	FALSE	FALSE
QTS000007	QTD000069	CEDAR	monocyte_CD14	CL_0002057	monocyte	naive	286	1.38735e-05	ILMN_3239426	SCZ	0.067543	0.0102116	3.73189e-11	1	ENSG00000111231	GPN3	protein_coding	12	110452486	110469268	FALSE	FALSE
QTS000002	QTD000021	BLUEPRINT	monocyte	CL_0002057	monocyte	naive	191	6.3743e-06	ENSG00000187626	SCZ	-0.236433	0.0359367	4.73124e-11	1	ENSG00000187626	ZKSCAN4	protein_coding	6	28241697	28252269	FALSE	FALSE
QTS000007	QTD000070	CEDAR	neutrophil_CD15	CL_0000775	neutrophil	naive	280	1.43719e-05	ILMN_3239426	SCZ	0.0610203	0.00929502	5.20923e-11	1	ENSG00000111231	GPN3	protein_coding	12	110452486	110469268	FALSE	FALSE
QTS000002	QTD000026	BLUEPRINT	neutrophil	CL_0000775	neutrophil	naive	196	7.88395e-06	ENSG00000197279	SCZ	-0.105287	0.0160464	5.32965e-11	1	ENSG00000197279	ZNF165	protein_coding	6	28080568	28089563	FALSE	FALSE
QTS000010	QTD000084	Fairfax_2014	monocyte_LPS24	CL_0002057	monocyte	LPS_24h	325	9.88728e-06	ILMN_3239426	SCZ	0.0563789	0.00862812	6.38963e-11	1	ENSG00000111231	GPN3	protein_coding	12	110452486	110469268	FALSE	FALSE
QTS000012	QTD000095	GENCORD	LCL	EFO_0005292	LCL	naive	190	1.08767e-05	ENSG00000182511	SCZ	0.0696609	0.0106739	6.74191e-11	1	ENSG00000182511	FES	protein_coding	15	90883695	90895776	FALSE	FALSE
QTS000012	QTD000105	GENCORD	T-cell	CL_0000084	T cell	naive	184	1.11111e-05	ENSG00000228696	SCZ	-0.0519082	0.00796706	7.25224e-11	6	ENSG00000228696	ARL17B	protein_coding	17	46274784	46361766	FALSE	FALSE
QTS000010	QTD000081	Fairfax_2014	monocyte_naive	CL_0002057	monocyte	naive	420	8.88415e-06	ILMN_1806106	SCZ	0.131705	0.0202524	7.86421e-11	1	ENSG00000163938	GNL3	protein_coding	3	52681156	52694497	TRUE	FALSE
QTS000002	QTD000031	BLUEPRINT	T-cell	CL_0000624	CD4+ T cell	naive	167	6.81756e-06	ENSG00000243696	SCZ	-0.0843315	0.0129813	8.22869e-11	1	ENSG00000243696		protein_coding	3	52813282	52835729	FALSE	FALSE
QTS000002	QTD000031	BLUEPRINT	T-cell	CL_0000624	CD4+ T cell	naive	167	6.81756e-06	ENSG00000214894	SCZ	-0.131589	0.0204999	1.3716e-10	2	ENSG00000214894	LINC00243	lncRNA	6	30798211	30830659	FALSE	FALSE
QTS000018	QTD000372	Kasela_2017	T-cell_CD8	CL_0000625	CD8+ T cell	naive	269	1.88964e-05	ILMN_1657810	SCZ	0.111789	0.0174629	1.53869e-10	1	ENSG00000164088	PPM1M	protein_coding	3	52245759	52250599	FALSE	FALSE
QTS000002	QTD000021	BLUEPRINT	monocyte	CL_0002057	monocyte	naive	191	6.3743e-06	ENSG00000204856	SCZ	0.0613231	0.00961508	1.79648e-10	1	ENSG00000204856	FAM216A	protein_coding	12	110468415	110490385	FALSE	FALSE
QTS000002	QTD000026	BLUEPRINT	neutrophil	CL_0000775	neutrophil	naive	196	7.88395e-06	ENSG00000204308	SCZ	-0.17006	0.0266994	1.89732e-10	1	ENSG00000204308	RNF5	protein_coding	6	32178405	32180793	FALSE	FALSE
QTS000010	QTD000081	Fairfax_2014	monocyte_naive	CL_0002057	monocyte	naive	420	8.88415e-06	ILMN_2180371	SCZ	0.0827497	0.0130183	2.06497e-10	1	ENSG00000204856	FAM216A	protein_coding	12	110468415	110490385	FALSE	FALSE
QTS000002	QTD000031	BLUEPRINT	T-cell	CL_0000624	CD4+ T cell	naive	167	6.81756e-06	ENSG00000183172	SCZ	0.0477949	0.00752792	2.16689e-10	1	ENSG00000183172	SMDT1	protein_coding	22	42079691	42084284	FALSE	FALSE
QTS000003	QTD000036	Bossini-Castillo_2019	Treg_naive	CL_0002677	Treg memory	naive	119	1.05597e-05	ENSG00000183172	SCZ	0.0501607	0.00790555	2.22431e-10	1	ENSG00000183172	SMDT1	protein_coding	22	42079691	42084284	FALSE	FALSE
QTS000012	QTD000095	GENCORD	LCL	EFO_0005292	LCL	naive	190	1.08767e-05	ENSG00000168268	SCZ	0.116802	0.0184358	2.36403e-10	1	ENSG00000168268	NT5DC2	protein_coding	3	52524385	52535054	FALSE	FALSE
QTS000002	QTD000031	BLUEPRINT	T-cell	CL_0000624	CD4+ T cell	naive	167	6.81756e-06	ENSG00000137312	SCZ	-0.152597	0.0241535	2.65296e-10	1	ENSG00000137312	FLOT1	protein_coding	6	30727709	30742732	FALSE	FALSE
QTS000002	QTD000021	BLUEPRINT	monocyte	CL_0002057	monocyte	naive	191	6.3743e-06	ENSG00000183172	SCZ	0.0513649	0.00815267	2.96926e-10	1	ENSG00000183172	SMDT1	protein_coding	22	42079691	42084284	FALSE	FALSE
QTS000029	QTD000539	TwinsUK	LCL	EFO_0005292	LCL	naive	418	5.78369e-06	ENSG00000183172	SCZ	0.0557532	0.00886865	3.24609e-10	1	ENSG00000183172	SMDT1	protein_coding	22	42079691	42084284	FALSE	FALSE
QTS000010	QTD000081	Fairfax_2014	monocyte_naive	CL_0002057	monocyte	naive	420	8.88415e-06	ILMN_1679389	SCZ	-0.127877	0.0203529	3.32129e-10	1	ENSG00000204644	ZFP57	protein_coding	6	29672483	29681155	FALSE	FALSE
QTS000001	QTD000001	Alasoo_2018	macrophage_naive	CL_0000235	macrophage	naive	84	1.76243e-05	ENSG00000238083	SCZ	-0.0726025	0.011557	3.34014e-10	2	ENSG00000238083	LRRC37A2	protein_coding	17	46511508	46556910	TRUE	FALSE
QTS000012	QTD000095	GENCORD	LCL	EFO_0005292	LCL	naive	190	1.08767e-05	ENSG00000198502	SCZ	0.0553772	0.00882011	3.41809e-10	3	ENSG00000198502	HLA-DRB5	protein_coding	6	32517353	32530287	FALSE	FALSE
QTS000007	QTD000070	CEDAR	neutrophil_CD15	CL_0000775	neutrophil	naive	280	1.43719e-05	ILMN_1715169	SCZ	0.0413156	0.00659156	3.65822e-10	9	ENSG00000196126	HLA-DRB1	protein_coding	6	32577902	32589848	FALSE	FALSE
QTS000003	QTD000036	Bossini-Castillo_2019	Treg_naive	CL_0002677	Treg memory	naive	119	1.05597e-05	ENSG00000168268	SCZ	0.0701676	0.0112036	3.77788e-10	1	ENSG00000168268	NT5DC2	protein_coding	3	52524385	52535054	FALSE	FALSE
QTS000002	QTD000026	BLUEPRINT	neutrophil	CL_0000775	neutrophil	naive	196	7.88395e-06	ENSG00000214401	SCZ	-0.0508233	0.00812016	3.87708e-10	4	ENSG00000214401	KANSL1-AS1	lncRNA	17	46193566	46197842	FALSE	FALSE
QTS000007	QTD000069	CEDAR	monocyte_CD14	CL_0002057	monocyte	naive	286	1.38735e-05	ILMN_2180371	SCZ	0.0766648	0.0123256	4.97197e-10	1	ENSG00000204856	FAM216A	protein_coding	12	110468415	110490385	FALSE	FALSE
QTS000002	QTD000021	BLUEPRINT	monocyte	CL_0002057	monocyte	naive	191	6.3743e-06	ENSG00000287252	SCZ	0.107482	0.017318	5.42105e-10	1	ENSG00000287252		lncRNA	6	27757416	27763269	FALSE	FALSE
QTS000013	QTD000110	GEUVADIS	LCL	EFO_0005292	LCL	naive	445	7.38007e-06	ENSG00000183172	SCZ	0.0714097	0.0115169	5.632e-10	1	ENSG00000183172	SMDT1	protein_coding	22	42079691	42084284	FALSE	FALSE
QTS000012	QTD000105	GENCORD	T-cell	CL_0000084	T cell	naive	184	1.11111e-05	ENSG00000287252	SCZ	0.174013	0.0281563	6.40068e-10	1	ENSG00000287252		lncRNA	6	27757416	27763269	FALSE	FALSE
QTS000013	QTD000110	GEUVADIS	LCL	EFO_0005292	LCL	naive	445	7.38007e-06	ENSG00000176681	SCZ	-0.0911855	0.0148513	8.25758e-10	5	ENSG00000176681	LRRC37A	protein_coding	17	46292733	46338077	FALSE	FALSE
QTS000029	QTD000539	TwinsUK	LCL	EFO_0005292	LCL	naive	418	5.78369e-06	ENSG00000204644	SCZ	-0.0464213	0.00763651	1.2104e-09	1	ENSG00000204644	ZFP57	protein_coding	6	29672483	29681155	FALSE	FALSE
QTS000029	QTD000539	TwinsUK	LCL	EFO_0005292	LCL	naive	418	5.78369e-06	ENSG00000198951	SCZ	0.105585	0.0173998	1.29372e-09	3	ENSG00000198951	NAGA	protein_coding	22	42058334	42070842	FALSE	FALSE
QTS000010	QTD000082	Fairfax_2014	monocyte_IFN24	CL_0002057	monocyte	IFNg_24h	370	8.90789e-06	ILMN_1657810	SCZ	-0.101957	0.0168195	1.34556e-09	1	ENSG00000164088	PPM1M	protein_coding	3	52245759	52250599	FALSE	FALSE
QTS000001	QTD000011	Alasoo_2018	macrophage_Salmonella	CL_0000235	macrophage	Salmonella_5h	84	2.12766e-05	ENSG00000238083	SCZ	-0.0703264	0.0116192	1.42543e-09	3	ENSG00000238083	LRRC37A2	protein_coding	17	46511508	46556910	FALSE	FALSE
QTS000029	QTD000539	TwinsUK	LCL	EFO_0005292	LCL	naive	418	5.78369e-06	ENSG00000287966	SCZ	-0.124071	0.0205083	1.45003e-09	1	ENSG00000287966	LARRPM	lncRNA	6	26966975	27020310	FALSE	FALSE
QTS000012	QTD000105	GENCORD	T-cell	CL_0000084	T cell	naive	184	1.11111e-05	ENSG00000183172	SCZ	0.0599617	0.00991469	1.46873e-09	1	ENSG00000183172	SMDT1	protein_coding	22	42079691	42084284	FALSE	FALSE
QTS000002	QTD000021	BLUEPRINT	monocyte	CL_0002057	monocyte	naive	191	6.3743e-06	ENSG00000100197	SCZ	-0.0562461	0.00930038	1.46906e-09	1	ENSG00000100197	CYP2D6	protein_coding	22	42126499	42130865	FALSE	FALSE
QTS000020	QTD000378	Naranbhai_2015	neutrophil_CD16	CL_0000775	neutrophil	naive	93	2.19298e-05	ILMN_3239426	SCZ	0.0602527	0.00996909	1.50391e-09	1	ENSG00000111231	GPN3	protein_coding	12	110452486	110469268	FALSE	FALSE
QTS000013	QTD000110	GEUVADIS	LCL	EFO_0005292	LCL	naive	445	7.38007e-06	ENSG00000204644	SCZ	-0.0509479	0.00843604	1.54776e-09	1	ENSG00000204644	ZFP57	protein_coding	6	29672483	29681155	FALSE	FALSE
QTS000007	QTD000066	CEDAR	T-cell_CD8	CL_0000625	CD8+ T cell	naive	277	1.52253e-05	ILMN_1715169	SCZ	0.0437623	0.00729118	1.94793e-09	6	ENSG00000196126	HLA-DRB1	protein_coding	6	32577902	32589848	FALSE	FALSE
QTS000010	QTD000082	Fairfax_2014	monocyte_IFN24	CL_0002057	monocyte	IFNg_24h	370	8.90789e-06	ILMN_1806487	SCZ	0.0774563	0.0129226	2.04898e-09	1	ENSG00000177096	PHETA2	protein_coding	22	42074248	42079438	FALSE	FALSE
QTS000002	QTD000031	BLUEPRINT	T-cell	CL_0000624	CD4+ T cell	naive	167	6.81756e-06	ENSG00000231621	SCZ	0.0454985	0.00759988	2.14083e-09	7	ENSG00000231621	ANKRD44-AS1	lncRNA	2	197197927	197199276	FALSE	FALSE
QTS000007	QTD000073	CEDAR	B-cell_CD19	CL_0000236	B cell	naive	262	1.90404e-05	ILMN_1715169	SCZ	0.0452437	0.00756804	2.25523e-09	6	ENSG00000196126	HLA-DRB1	protein_coding	6	32577902	32589848	FALSE	FALSE
QTS000012	QTD000095	GENCORD	LCL	EFO_0005292	LCL	naive	190	1.08767e-05	ENSG00000234745	SCZ	-0.0746751	0.0125167	2.43106e-09	2	ENSG00000234745	HLA-B	protein_coding	6	31353872	31367067	FALSE	FALSE
QTS000014	QTD000115	Gilchrist_2021	NK-cell_naive	CL_0000623	NK cell	naive	247	1.12689e-05	ILMN_1671054	SCZ	-0.066969	0.0112258	2.43707e-09	2	ENSG00000206503	HLA-A	protein_coding	6	29941260	29949572	FALSE	FALSE
QTS000012	QTD000095	GENCORD	LCL	EFO_0005292	LCL	naive	190	1.08767e-05	ENSG00000204644	SCZ	-0.0510853	0.00856382	2.44254e-09	1	ENSG00000204644	ZFP57	protein_coding	6	29672483	29681155	FALSE	FALSE
QTS000020	QTD000378	Naranbhai_2015	neutrophil_CD16	CL_0000775	neutrophil	naive	93	2.19298e-05	ILMN_1676528	SCZ	0.0895301	0.0150178	2.4979e-09	1	ENSG00000186470	BTN3A2	protein_coding	6	26365159	26378320	FALSE	FALSE
QTS000002	QTD000031	BLUEPRINT	T-cell	CL_0000624	CD4+ T cell	naive	167	6.81756e-06	ENSG00000204644	SCZ	-0.0487171	0.0081914	2.72521e-09	1	ENSG00000204644	ZFP57	protein_coding	6	29672483	29681155	FALSE	FALSE
QTS000002	QTD000026	BLUEPRINT	neutrophil	CL_0000775	neutrophil	naive	196	7.88395e-06	ENSG00000162971	SCZ	-0.111225	0.0187777	3.1565e-09	1	ENSG00000162971	TYW5	protein_coding	2	199928913	199955736	FALSE	TRUE
QTS000029	QTD000539	TwinsUK	LCL	EFO_0005292	LCL	naive	418	5.78369e-06	ENSG00000169592	SCZ	0.111358	0.0188366	3.38456e-09	1	ENSG00000169592	INO80E	protein_coding	16	29995715	30005793	TRUE	FALSE
QTS000002	QTD000021	BLUEPRINT	monocyte	CL_0002057	monocyte	naive	191	6.3743e-06	ENSG00000204644	SCZ	-0.0512584	0.00868952	3.6598e-09	1	ENSG00000204644	ZFP57	protein_coding	6	29672483	29681155	FALSE	FALSE
QTS000010	QTD000081	Fairfax_2014	monocyte_naive	CL_0002057	monocyte	naive	420	8.88415e-06	ILMN_1682717	SCZ	-0.134273	0.0227854	3.7938e-09	1	ENSG00000137331	IER3	protein_coding	6	30743199	30744548	FALSE	FALSE
QTS000001	QTD000001	Alasoo_2018	macrophage_naive	CL_0000235	macrophage	naive	84	1.76243e-05	ENSG00000186470	SCZ	0.116388	0.0197912	4.08238e-09	1	ENSG00000186470	BTN3A2	protein_coding	6	26365159	26378320	FALSE	FALSE
QTS000002	QTD000031	BLUEPRINT	T-cell	CL_0000624	CD4+ T cell	naive	167	6.81756e-06	ENSG00000204257	SCZ	-0.132019	0.0224541	4.11537e-09	1	ENSG00000204257	HLA-DMA	protein_coding	6	32948613	32969094	FALSE	FALSE
QTS000002	QTD000031	BLUEPRINT	T-cell	CL_0000624	CD4+ T cell	naive	167	6.81756e-06	ENSG00000204625	SCZ	-0.0945279	0.0160777	4.11659e-09	3	ENSG00000204625	HCG9	lncRNA	6	29975112	29978410	FALSE	FALSE
QTS000007	QTD000069	CEDAR	monocyte_CD14	CL_0002057	monocyte	naive	286	1.38735e-05	ILMN_1682717	SCZ	-0.123207	0.0209724	4.23554e-09	1	ENSG00000137331	IER3	protein_coding	6	30743199	30744548	FALSE	FALSE
QTS000007	QTD000067	CEDAR	T-cell_CD4	CL_0000624	CD4+ T cell	naive	290	1.29735e-05	ILMN_1706859	SCZ	0.0922625	0.0157421	4.60458e-09	1	ENSG00000183172	SMDT1	protein_coding	22	42079691	42084284	FALSE	FALSE
QTS000014	QTD000115	Gilchrist_2021	NK-cell_naive	CL_0000623	NK cell	naive	247	1.12689e-05	ILMN_1806106	SCZ	0.134412	0.0229689	4.85884e-09	1	ENSG00000163938	GNL3	protein_coding	3	52681156	52694497	TRUE	FALSE
QTS000001	QTD000006	Alasoo_2018	macrophage_IFNg	CL_0000235	macrophage	IFNg_18h	84	1.79727e-05	ENSG00000204709	SCZ	-0.105561	0.0180411	4.88223e-09	1	ENSG00000204709	LINC01556	lncRNA	6	28943877	28944537	FALSE	FALSE
QTS000002	QTD000026	BLUEPRINT	neutrophil	CL_0000775	neutrophil	naive	196	7.88395e-06	ENSG00000100197	SCZ	-0.0516733	0.00883912	5.03591e-09	1	ENSG00000100197	CYP2D6	protein_coding	22	42126499	42130865	FALSE	FALSE
QTS000013	QTD000110	GEUVADIS	LCL	EFO_0005292	LCL	naive	445	7.38007e-06	ENSG00000287966	SCZ	-0.12156	0.0208077	5.15504e-09	1	ENSG00000287966	LARRPM	lncRNA	6	26966975	27020310	FALSE	FALSE
QTS000002	QTD000026	BLUEPRINT	neutrophil	CL_0000775	neutrophil	naive	196	7.88395e-06	ENSG00000196126	SCZ	0.0342491	0.00586401	5.20248e-09	13	ENSG00000196126	HLA-DRB1	protein_coding	6	32577902	32589848	FALSE	FALSE
QTS000020	QTD000378	Naranbhai_2015	neutrophil_CD16	CL_0000775	neutrophil	naive	93	2.19298e-05	ILMN_1700067	SCZ	0.151755	0.0260578	5.75384e-09	1	ENSG00000186470	BTN3A2	protein_coding	6	26365159	26378320	FALSE	FALSE
QTS000003	QTD000036	Bossini-Castillo_2019	Treg_naive	CL_0002677	Treg memory	naive	119	1.05597e-05	ENSG00000269293	SCZ	-0.0821211	0.0141298	6.17624e-09	1	ENSG00000269293	ZSCAN16-AS1	lncRNA	6	28015122	28137313	FALSE	FALSE
QTS000002	QTD000031	BLUEPRINT	T-cell	CL_0000624	CD4+ T cell	naive	167	6.81756e-06	ENSG00000169592	SCZ	0.0541949	0.00932503	6.18164e-09	1	ENSG00000169592	INO80E	protein_coding	16	29995715	30005793	FALSE	FALSE
QTS000003	QTD000036	Bossini-Castillo_2019	Treg_naive	CL_0002677	Treg memory	naive	119	1.05597e-05	ENSG00000204644	SCZ	-0.0446819	0.00768887	6.20111e-09	1	ENSG00000204644	ZFP57	protein_coding	6	29672483	29681155	FALSE	FALSE
QTS000010	QTD000081	Fairfax_2014	monocyte_naive	CL_0002057	monocyte	naive	420	8.88415e-06	ILMN_1715169	SCZ	0.0308162	0.00531227	6.59416e-09	9	ENSG00000196126	HLA-DRB1	protein_coding	6	32577902	32589848	FALSE	FALSE
QTS000029	QTD000539	TwinsUK	LCL	EFO_0005292	LCL	naive	418	5.78369e-06	ENSG00000226124	SCZ	-0.11721	0.0202862	7.56761e-09	3	ENSG00000226124	FTCDNL1	protein_coding	2	199760544	199851192	FALSE	TRUE
QTS000002	QTD000021	BLUEPRINT	monocyte	CL_0002057	monocyte	naive	191	6.3743e-06	ENSG00000196735	SCZ	0.0488668	0.00845769	7.56857e-09	3	ENSG00000196735	HLA-DQA1	protein_coding	6	32628179	32647062	FALSE	FALSE
QTS000007	QTD000067	CEDAR	T-cell_CD4	CL_0000624	CD4+ T cell	naive	290	1.29735e-05	ILMN_1726554	SCZ	-0.0888839	0.0153986	7.82412e-09	5	ENSG00000136381	IREB2	protein_coding	15	78437431	78501453	FALSE	FALSE
QTS000002	QTD000031	BLUEPRINT	T-cell	CL_0000624	CD4+ T cell	naive	167	6.81756e-06	ENSG00000124508	SCZ	-0.0832447	0.0144541	8.45009e-09	1	ENSG00000124508	BTN2A2	protein_coding	6	26383096	26394874	FALSE	FALSE
QTS000002	QTD000021	BLUEPRINT	monocyte	CL_0002057	monocyte	naive	191	6.3743e-06	ENSG00000101442	SCZ	0.0621557	0.0108022	8.71609e-09	1	ENSG00000101442	ACTR5	protein_coding	20	38748460	38772520	FALSE	FALSE
QTS000012	QTD000105	GENCORD	T-cell	CL_0000084	T cell	naive	184	1.11111e-05	ENSG00000076685	SCZ	-0.149981	0.0261357	9.54991e-09	2	ENSG00000076685	NT5C2	protein_coding	10	103087185	103277605	TRUE	FALSE
QTS000010	QTD000082	Fairfax_2014	monocyte_IFN24	CL_0002057	monocyte	IFNg_24h	370	8.90789e-06	ILMN_1671054	SCZ	-0.0728401	0.0127229	1.03366e-08	1	ENSG00000206503	HLA-A	protein_coding	6	29941260	29949572	FALSE	FALSE
QTS000010	QTD000081	Fairfax_2014	monocyte_naive	CL_0002057	monocyte	naive	420	8.88415e-06	ILMN_1746436	SCZ	0.069342	0.0121374	1.10935e-08	3	ENSG00000206344	HCG27	lncRNA	6	31197760	31203968	FALSE	FALSE
QTS000012	QTD000095	GENCORD	LCL	EFO_0005292	LCL	naive	190	1.08767e-05	ENSG00000287252	SCZ	0.149946	0.0262822	1.16193e-08	1	ENSG00000287252		lncRNA	6	27757416	27763269	FALSE	FALSE
QTS000029	QTD000539	TwinsUK	LCL	EFO_0005292	LCL	naive	418	5.78369e-06	ENSG00000204580	SCZ	0.0801266	0.0140514	1.18127e-08	5	ENSG00000204580	DDR1	protein_coding	6	30876421	30900156	FALSE	FALSE
QTS000009	QTD000080	Fairfax_2012	B-cell_CD19	CL_0000236	B cell	naive	281	1.17841e-05	ILMN_1809292	SCZ	-0.0769314	0.0135636	1.41228e-08	1	ENSG00000184903	IMMP2L	protein_coding	7	110662644	111562517	FALSE	FALSE
QTS000002	QTD000021	BLUEPRINT	monocyte	CL_0002057	monocyte	naive	191	6.3743e-06	ENSG00000158691	SCZ	0.170014	0.0299992	1.45092e-08	1	ENSG00000158691	ZSCAN12	protein_coding	6	28378955	28399747	FALSE	FALSE
QTS000002	QTD000026	BLUEPRINT	neutrophil	CL_0000775	neutrophil	naive	196	7.88395e-06	ENSG00000198315	SCZ	-0.555328	0.0980378	1.47516e-08	2	ENSG00000198315	ZKSCAN8	protein_coding	6	28141883	28159460	FALSE	FALSE
QTS000002	QTD000026	BLUEPRINT	neutrophil	CL_0000775	neutrophil	naive	196	7.88395e-06	ENSG00000141759	SCZ	0.0645963	0.0114062	1.4852e-08	3	ENSG00000141759	TXNL4A	protein_coding	18	79970813	80033949	FALSE	FALSE
QTS000002	QTD000026	BLUEPRINT	neutrophil	CL_0000775	neutrophil	naive	196	7.88395e-06	ENSG00000030110	SCZ	-0.0845638	0.0149455	1.53029e-08	2	ENSG00000030110	BAK1	protein_coding	6	33572547	33580293	FALSE	FALSE
QTS000010	QTD000082	Fairfax_2014	monocyte_IFN24	CL_0002057	monocyte	IFNg_24h	370	8.90789e-06	ILMN_3231502	SCZ	-0.0423379	0.00749186	1.59343e-08	5	ENSG00000228696	ARL17B	protein_coding	17	46274784	46361766	TRUE	FALSE
QTS000010	QTD000083	Fairfax_2014	monocyte_LPS2	CL_0002057	monocyte	LPS_2h	256	1.1798e-05	ILMN_2347592	SCZ	-0.0548021	0.00970837	1.65339e-08	1	ENSG00000197696	NMB	protein_coding	15	84655129	84658563	FALSE	FALSE
QTS000018	QTD000372	Kasela_2017	T-cell_CD8	CL_0000625	CD8+ T cell	naive	269	1.88964e-05	ILMN_1802708	SCZ	-0.0711823	0.0126623	1.89211e-08	1	ENSG00000026950	BTN3A1	protein_coding	6	26402237	26415208	FALSE	FALSE
QTS000029	QTD000539	TwinsUK	LCL	EFO_0005292	LCL	naive	418	5.78369e-06	ENSG00000198502	SCZ	0.0411398	0.00733024	1.99617e-08	5	ENSG00000198502	HLA-DRB5	protein_coding	6	32517353	32530287	FALSE	FALSE
QTS000010	QTD000082	Fairfax_2014	monocyte_IFN24	CL_0002057	monocyte	IFNg_24h	370	8.90789e-06	ILMN_1800461	SCZ	-0.186964	0.0333199	2.00949e-08	1	ENSG00000204435	CSNK2B	protein_coding	6	31665227	31670343	FALSE	FALSE
QTS000006	QTD000056	CAP	LCL_naive	EFO_0005292	LCL	naive	148	1.64204e-05	ENSG00000168268	SCZ	0.0891538	0.015899	2.05271e-08	1	ENSG00000168268	NT5DC2	protein_coding	3	52524385	52535054	FALSE	FALSE
QTS000001	QTD000006	Alasoo_2018	macrophage_IFNg	CL_0000235	macrophage	IFNg_18h	84	1.79727e-05	ENSG00000111231	SCZ	0.0658477	0.0117462	2.0719e-08	1	ENSG00000111231	GPN3	protein_coding	12	110452486	110469268	FALSE	FALSE
QTS000013	QTD000110	GEUVADIS	LCL	EFO_0005292	LCL	naive	445	7.38007e-06	ENSG00000226124	SCZ	-0.141598	0.0252612	2.07818e-08	1	ENSG00000226124	FTCDNL1	protein_coding	2	199760544	199851192	FALSE	FALSE
QTS000010	QTD000084	Fairfax_2014	monocyte_LPS24	CL_0002057	monocyte	LPS_24h	325	9.88728e-06	ILMN_1795007	SCZ	-0.143028	0.0255317	2.11915e-08	1	ENSG00000162972	MAIP1	protein_coding	2	199955317	200008540	FALSE	FALSE
QTS000002	QTD000031	BLUEPRINT	T-cell	CL_0000624	CD4+ T cell	naive	167	6.81756e-06	ENSG00000100197	SCZ	-0.0624516	0.0111702	2.25899e-08	1	ENSG00000100197	CYP2D6	protein_coding	22	42126499	42130865	FALSE	FALSE
QTS000013	QTD000110	GEUVADIS	LCL	EFO_0005292	LCL	naive	445	7.38007e-06	ENSG00000182511	SCZ	0.131702	0.0236351	2.51371e-08	1	ENSG00000182511	FES	protein_coding	15	90883695	90895776	FALSE	FALSE
QTS000007	QTD000066	CEDAR	T-cell_CD8	CL_0000625	CD8+ T cell	naive	277	1.52253e-05	ILMN_2150787	SCZ	-0.0454064	0.00815877	2.61626e-08	1	ENSG00000204525	HLA-C	protein_coding	6	31268749	31272130	FALSE	FALSE
QTS000002	QTD000026	BLUEPRINT	neutrophil	CL_0000775	neutrophil	naive	196	7.88395e-06	ENSG00000204856	SCZ	0.0944317	0.0169737	2.64571e-08	1	ENSG00000204856	FAM216A	protein_coding	12	110468415	110490385	FALSE	FALSE
QTS000029	QTD000539	TwinsUK	LCL	EFO_0005292	LCL	naive	418	5.78369e-06	ENSG00000237541	SCZ	0.0494325	0.00889351	2.72474e-08	4	ENSG00000237541	HLA-DQA2	protein_coding	6	32741391	32747198	FALSE	FALSE
QTS000007	QTD000070	CEDAR	neutrophil_CD15	CL_0000775	neutrophil	naive	280	1.43719e-05	ILMN_1682165	SCZ	-0.209662	0.0377519	2.79718e-08	2	ENSG00000076685	NT5C2	protein_coding	10	103087185	103277605	FALSE	TRUE
QTS000007	QTD000066	CEDAR	T-cell_CD8	CL_0000625	CD8+ T cell	naive	277	1.52253e-05	ILMN_1706859	SCZ	0.107776	0.0194101	2.81549e-08	1	ENSG00000183172	SMDT1	protein_coding	22	42079691	42084284	FALSE	FALSE
QTS000003	QTD000036	Bossini-Castillo_2019	Treg_naive	CL_0002677	Treg memory	naive	119	1.05597e-05	ENSG00000243696	SCZ	-0.122873	0.0221406	2.86183e-08	1	ENSG00000243696		protein_coding	3	52813282	52835729	FALSE	FALSE
QTS000012	QTD000105	GENCORD	T-cell	CL_0000084	T cell	naive	184	1.11111e-05	ENSG00000168268	SCZ	0.156151	0.0281614	2.94168e-08	1	ENSG00000168268	NT5DC2	protein_coding	3	52524385	52535054	FALSE	FALSE
QTS000012	QTD000095	GENCORD	LCL	EFO_0005292	LCL	naive	190	1.08767e-05	ENSG00000183172	SCZ	0.0918324	0.0166312	3.35763e-08	1	ENSG00000183172	SMDT1	protein_coding	22	42079691	42084284	FALSE	FALSE
QTS000006	QTD000061	CAP	LCL_statin	EFO_0005292	LCL	statin	148	1.63292e-05	ENSG00000204644	SCZ	-0.0548232	0.00994085	3.48897e-08	1	ENSG00000204644	ZFP57	protein_coding	6	29672483	29681155	FALSE	FALSE
QTS000010	QTD000083	Fairfax_2014	monocyte_LPS2	CL_0002057	monocyte	LPS_2h	256	1.1798e-05	ILMN_1693490	SCZ	-0.090147	0.0163534	3.5394e-08	1	ENSG00000140612	SEC11A	protein_coding	15	84669538	84716460	TRUE	FALSE
QTS000029	QTD000539	TwinsUK	LCL	EFO_0005292	LCL	naive	418	5.78369e-06	ENSG00000204681	SCZ	-0.112206	0.0203811	3.68372e-08	1	ENSG00000204681	GABBR1	protein_coding	6	29555629	29633976	FALSE	FALSE
QTS000020	QTD000378	Naranbhai_2015	neutrophil_CD16	CL_0000775	neutrophil	naive	93	2.19298e-05	ILMN_1695311	SCZ	-0.101058	0.0183721	3.78404e-08	1	ENSG00000204257	HLA-DMA	protein_coding	6	32948613	32969094	FALSE	FALSE
QTS000007	QTD000073	CEDAR	B-cell_CD19	CL_0000236	B cell	naive	262	1.90404e-05	ILMN_1706859	SCZ	0.102297	0.0186082	3.85353e-08	1	ENSG00000183172	SMDT1	protein_coding	22	42079691	42084284	FALSE	FALSE
QTS000003	QTD000036	Bossini-Castillo_2019	Treg_naive	CL_0002677	Treg memory	naive	119	1.05597e-05	ENSG00000281538	SCZ	0.06416	0.0116746	3.89178e-08	1	ENSG00000281538		lncRNA	22	42138060	42139726	FALSE	FALSE
QTS000002	QTD000021	BLUEPRINT	monocyte	CL_0002057	monocyte	naive	191	6.3743e-06	ENSG00000055955	SCZ	-0.0655331	0.0119249	3.8964e-08	1	ENSG00000055955	ITIH4	protein_coding	3	52812962	52830688	FALSE	FALSE
QTS000002	QTD000021	BLUEPRINT	monocyte	CL_0002057	monocyte	naive	191	6.3743e-06	ENSG00000243696	SCZ	-0.0600487	0.0109506	4.16786e-08	1	ENSG00000243696		protein_coding	3	52813282	52835729	FALSE	FALSE
QTS000001	QTD000001	Alasoo_2018	macrophage_naive	CL_0000235	macrophage	naive	84	1.76243e-05	ENSG00000285668	SCZ	-0.0472975	0.0086439	4.4554e-08	1	ENSG00000285668		lncRNA	17	45586452	45588379	FALSE	FALSE
QTS000002	QTD000026	BLUEPRINT	neutrophil	CL_0000775	neutrophil	naive	196	7.88395e-06	ENSG00000270108	SCZ	0.0950914	0.0173823	4.48535e-08	1	ENSG00000270108		lncRNA	14	103687576	103688127	FALSE	FALSE
QTS000002	QTD000021	BLUEPRINT	monocyte	CL_0002057	monocyte	naive	191	6.3743e-06	ENSG00000286940	SCZ	0.050824	0.00929246	4.51612e-08	1	ENSG00000286940		lncRNA	6	31479973	31494935	FALSE	FALSE
QTS000031	QTD000559	Young_2019	microglia_naive	CL_0000129	microglia	naive	104	3.62056e-05	ENSG00000204644	SCZ	-0.0965408	0.0176925	4.85312e-08	1	ENSG00000204644	ZFP57	protein_coding	6	29672483	29681155	FALSE	FALSE
QTS000006	QTD000056	CAP	LCL_naive	EFO_0005292	LCL	naive	148	1.64204e-05	ENSG00000204644	SCZ	-0.0562613	0.0103233	5.03928e-08	1	ENSG00000204644	ZFP57	protein_coding	6	29672483	29681155	FALSE	FALSE
QTS000031	QTD000559	Young_2019	microglia_naive	CL_0000129	microglia	naive	104	3.62056e-05	ENSG00000234745	SCZ	-0.0552615	0.010165	5.43485e-08	3	ENSG00000234745	HLA-B	protein_coding	6	31353872	31367067	FALSE	FALSE
QTS000002	QTD000031	BLUEPRINT	T-cell	CL_0000624	CD4+ T cell	naive	167	6.81756e-06	ENSG00000101445	SCZ	-0.0847913	0.0156097	5.57396e-08	3	ENSG00000101445	PPP1R16B	protein_coding	20	38805697	38923024	TRUE	FALSE
QTS000010	QTD000083	Fairfax_2014	monocyte_LPS2	CL_0002057	monocyte	LPS_2h	256	1.1798e-05	ILMN_1795007	SCZ	-0.121151	0.0223042	5.57978e-08	1	ENSG00000162972	MAIP1	protein_coding	2	199955317	200008540	FALSE	FALSE
QTS000029	QTD000539	TwinsUK	LCL	EFO_0005292	LCL	naive	418	5.78369e-06	ENSG00000248993	SCZ	-0.294997	0.0543875	5.82866e-08	1	ENSG00000248993		protein_coding	6	32937364	32953122	FALSE	FALSE
QTS000018	QTD000372	Kasela_2017	T-cell_CD8	CL_0000625	CD8+ T cell	naive	269	1.88964e-05	ILMN_1791222	SCZ	0.177589	0.0327548	5.90097e-08	1	ENSG00000168237	GLYCTK	protein_coding	3	52287089	52295257	FALSE	FALSE
QTS000013	QTD000110	GEUVADIS	LCL	EFO_0005292	LCL	naive	445	7.38007e-06	ENSG00000204525	SCZ	-0.0642845	0.0118593	5.9403e-08	5	ENSG00000204525	HLA-C	protein_coding	6	31268749	31272130	FALSE	FALSE
QTS000002	QTD000026	BLUEPRINT	neutrophil	CL_0000775	neutrophil	naive	196	7.88395e-06	ENSG00000269958	SCZ	0.0844945	0.0155978	6.05783e-08	1	ENSG00000269958		lncRNA	14	103696353	103697163	FALSE	FALSE
QTS000010	QTD000081	Fairfax_2014	monocyte_naive	CL_0002057	monocyte	naive	420	8.88415e-06	ILMN_1680353	SCZ	-0.0932643	0.0172385	6.29435e-08	5	ENSG00000073969	NSF	protein_coding	17	46590669	46757679	TRUE	FALSE
QTS000002	QTD000026	BLUEPRINT	neutrophil	CL_0000775	neutrophil	naive	196	7.88395e-06	ENSG00000272462	SCZ	-0.235798	0.0435892	6.31847e-08	1	ENSG00000272462	LINC02980	lncRNA	6	25992641	26001775	FALSE	FALSE
QTS000002	QTD000026	BLUEPRINT	neutrophil	CL_0000775	neutrophil	naive	196	7.88395e-06	ENSG00000285668	SCZ	-0.047777	0.00885705	6.88147e-08	1	ENSG00000285668		lncRNA	17	45586452	45588379	FALSE	FALSE
QTS000029	QTD000539	TwinsUK	LCL	EFO_0005292	LCL	naive	418	5.78369e-06	ENSG00000055955	SCZ	-0.207668	0.0385687	7.26991e-08	1	ENSG00000055955	ITIH4	protein_coding	3	52812962	52830688	FALSE	FALSE
QTS000002	QTD000021	BLUEPRINT	monocyte	CL_0002057	monocyte	naive	191	6.3743e-06	ENSG00000273855	SCZ	-0.0473064	0.00879002	7.37301e-08	1	ENSG00000273855		lncRNA	15	40285468	40285909	TRUE	FALSE
QTS000003	QTD000036	Bossini-Castillo_2019	Treg_naive	CL_0002677	Treg memory	naive	119	1.05597e-05	ENSG00000238083	SCZ	-0.0510371	0.00950817	7.97441e-08	1	ENSG00000238083	LRRC37A2	protein_coding	17	46511508	46556910	FALSE	FALSE
QTS000002	QTD000021	BLUEPRINT	monocyte	CL_0002057	monocyte	naive	191	6.3743e-06	ENSG00000285668	SCZ	-0.0479421	0.00893676	8.11311e-08	1	ENSG00000285668		lncRNA	17	45586452	45588379	FALSE	FALSE
QTS000001	QTD000011	Alasoo_2018	macrophage_Salmonella	CL_0000235	macrophage	Salmonella_5h	84	2.12766e-05	ENSG00000285668	SCZ	-0.0463921	0.0086486	8.13468e-08	1	ENSG00000285668		lncRNA	17	45586452	45588379	FALSE	FALSE
QTS000013	QTD000110	GEUVADIS	LCL	EFO_0005292	LCL	naive	445	7.38007e-06	ENSG00000120071	SCZ	-0.0746576	0.0139198	8.16634e-08	4	ENSG00000120071	KANSL1	protein_coding	17	46029916	46225389	FALSE	FALSE
QTS000009	QTD000080	Fairfax_2012	B-cell_CD19	CL_0000236	B cell	naive	281	1.17841e-05	ILMN_2358069	SCZ	0.153613	0.0286658	8.38054e-08	1	ENSG00000002822	MAD1L1	protein_coding	7	1815793	2233243	FALSE	TRUE
QTS000002	QTD000026	BLUEPRINT	neutrophil	CL_0000775	neutrophil	naive	196	7.88395e-06	ENSG00000286940	SCZ	0.0567358	0.0105876	8.3812e-08	1	ENSG00000286940		lncRNA	6	31479973	31494935	FALSE	FALSE
QTS000006	QTD000061	CAP	LCL_statin	EFO_0005292	LCL	statin	148	1.63292e-05	ENSG00000168268	SCZ	0.0969756	0.0180978	8.39577e-08	1	ENSG00000168268	NT5DC2	protein_coding	3	52524385	52535054	FALSE	FALSE
QTS000029	QTD000539	TwinsUK	LCL	EFO_0005292	LCL	naive	418	5.78369e-06	ENSG00000285761	SCZ	-0.0483766	0.00903939	8.71058e-08	3	ENSG00000285761		lncRNA	6	29752573	29763295	FALSE	FALSE
QTS000018	QTD000371	Kasela_2017	T-cell_CD4	CL_0000624	CD4+ T cell	naive	280	1.48677e-05	ILMN_1652594	SCZ	0.0742059	0.013867	8.73388e-08	1	ENSG00000101442	ACTR5	protein_coding	20	38748460	38772520	FALSE	FALSE
QTS000013	QTD000110	GEUVADIS	LCL	EFO_0005292	LCL	naive	445	7.38007e-06	ENSG00000198951	SCZ	0.13764	0.0257573	9.10571e-08	1	ENSG00000198951	NAGA	protein_coding	22	42058334	42070842	FALSE	TRUE
QTS000029	QTD000539	TwinsUK	LCL	EFO_0005292	LCL	naive	418	5.78369e-06	ENSG00000214922	SCZ	-0.0592601	0.0110975	9.29705e-08	3	ENSG00000214922	HLA-F-AS1	lncRNA	6	29726601	29749049	FALSE	FALSE
QTS000001	QTD000001	Alasoo_2018	macrophage_naive	CL_0000235	macrophage	naive	84	1.76243e-05	ENSG00000204525	SCZ	-0.0461521	0.00865196	9.59146e-08	1	ENSG00000204525	HLA-C	protein_coding	6	31268749	31272130	FALSE	FALSE
QTS000003	QTD000036	Bossini-Castillo_2019	Treg_naive	CL_0002677	Treg memory	naive	119	1.05597e-05	ENSG00000101442	SCZ	0.0490864	0.0092059	9.71051e-08	1	ENSG00000101442	ACTR5	protein_coding	20	38748460	38772520	FALSE	FALSE
QTS000002	QTD000031	BLUEPRINT	T-cell	CL_0000624	CD4+ T cell	naive	167	6.81756e-06	ENSG00000206503	SCZ	0.0532004	0.00997917	9.75928e-08	2	ENSG00000206503	HLA-A	protein_coding	6	29941260	29949572	FALSE	FALSE
QTS000029	QTD000539	TwinsUK	LCL	EFO_0005292	LCL	naive	418	5.78369e-06	ENSG00000225914	SCZ	0.11413	0.0214208	9.93065e-08	6	ENSG00000225914	TSBP1-AS1	lncRNA	6	32254640	32407763	FALSE	FALSE
QTS000010	QTD000083	Fairfax_2014	monocyte_LPS2	CL_0002057	monocyte	LPS_2h	256	1.1798e-05	ILMN_1656670	SCZ	-0.0592883	0.0111537	1.06324e-07	6	ENSG00000204632	HLA-G	protein_coding	6	29826967	29831125	FALSE	FALSE
QTS000002	QTD000021	BLUEPRINT	monocyte	CL_0002057	monocyte	naive	191	6.3743e-06	ENSG00000214401	SCZ	-0.047555	0.00895334	1.08772e-07	2	ENSG00000214401	KANSL1-AS1	lncRNA	17	46193566	46197842	FALSE	FALSE
QTS000002	QTD000026	BLUEPRINT	neutrophil	CL_0000775	neutrophil	naive	196	7.88395e-06	ENSG00000101442	SCZ	0.0784161	0.0147894	1.14431e-07	1	ENSG00000101442	ACTR5	protein_coding	20	38748460	38772520	FALSE	FALSE
QTS000010	QTD000081	Fairfax_2014	monocyte_naive	CL_0002057	monocyte	naive	420	8.88415e-06	ILMN_1800461	SCZ	-0.203412	0.0383923	1.1692e-07	1	ENSG00000204435	CSNK2B	protein_coding	6	31665227	31670343	FALSE	FALSE
QTS000003	QTD000036	Bossini-Castillo_2019	Treg_naive	CL_0002677	Treg memory	naive	119	1.05597e-05	ENSG00000198502	SCZ	0.0404059	0.00763075	1.18927e-07	3	ENSG00000198502	HLA-DRB5	protein_coding	6	32517353	32530287	FALSE	FALSE
QTS000014	QTD000115	Gilchrist_2021	NK-cell_naive	CL_0000623	NK cell	naive	247	1.12689e-05	ILMN_1809292	SCZ	-0.0729781	0.0137825	1.19037e-07	1	ENSG00000184903	IMMP2L	protein_coding	7	110662644	111562517	FALSE	FALSE
QTS000013	QTD000110	GEUVADIS	LCL	EFO_0005292	LCL	naive	445	7.38007e-06	ENSG00000243696	SCZ	-0.14361	0.0271696	1.25234e-07	1	ENSG00000243696		protein_coding	3	52813282	52835729	FALSE	FALSE
QTS000010	QTD000082	Fairfax_2014	monocyte_IFN24	CL_0002057	monocyte	IFNg_24h	370	8.90789e-06	ILMN_1815733	SCZ	-0.107871	0.0204278	1.28751e-07	1	ENSG00000100664	EIF5	protein_coding	14	103333544	103345025	FALSE	FALSE
QTS000007	QTD000067	CEDAR	T-cell_CD4	CL_0000624	CD4+ T cell	naive	290	1.29735e-05	ILMN_1800461	SCZ	-0.169259	0.0320774	1.31606e-07	1	ENSG00000204435	CSNK2B	protein_coding	6	31665227	31670343	FALSE	FALSE
QTS000002	QTD000026	BLUEPRINT	neutrophil	CL_0000775	neutrophil	naive	196	7.88395e-06	ENSG00000204681	SCZ	-0.120743	0.0228864	1.32219e-07	1	ENSG00000204681	GABBR1	protein_coding	6	29555629	29633976	FALSE	FALSE
QTS000018	QTD000371	Kasela_2017	T-cell_CD4	CL_0000624	CD4+ T cell	naive	280	1.48677e-05	ILMN_1715169	SCZ	0.04761	0.00903102	1.35066e-07	2	ENSG00000196126	HLA-DRB1	protein_coding	6	32577902	32589848	FALSE	FALSE
QTS000002	QTD000031	BLUEPRINT	T-cell	CL_0000624	CD4+ T cell	naive	167	6.81756e-06	ENSG00000204536	SCZ	-0.0475338	0.0090238	1.38222e-07	1	ENSG00000204536	CCHCR1	protein_coding	6	31142439	31158238	FALSE	FALSE
QTS000012	QTD000105	GENCORD	T-cell	CL_0000084	T cell	naive	184	1.11111e-05	ENSG00000124613	SCZ	-0.0526898	0.0100049	1.3911e-07	1	ENSG00000124613	ZNF391	protein_coding	6	27374615	27403908	FALSE	FALSE
QTS000002	QTD000031	BLUEPRINT	T-cell	CL_0000624	CD4+ T cell	naive	167	6.81756e-06	ENSG00000168268	SCZ	0.0857602	0.0162881	1.40032e-07	1	ENSG00000168268	NT5DC2	protein_coding	3	52524385	52535054	FALSE	FALSE
QTS000014	QTD000115	Gilchrist_2021	NK-cell_naive	CL_0000623	NK cell	naive	247	1.12689e-05	ILMN_1800461	SCZ	-0.168435	0.0320078	1.42248e-07	1	ENSG00000204435	CSNK2B	protein_coding	6	31665227	31670343	FALSE	FALSE
QTS000009	QTD000080	Fairfax_2012	B-cell_CD19	CL_0000236	B cell	naive	281	1.17841e-05	ILMN_1693650	SCZ	0.0645748	0.0122712	1.42275e-07	1	ENSG00000182511	FES	protein_coding	15	90883695	90895776	FALSE	FALSE
QTS000003	QTD000036	Bossini-Castillo_2019	Treg_naive	CL_0002677	Treg memory	naive	119	1.05597e-05	ENSG00000100197	SCZ	-0.0491372	0.00935281	1.4904e-07	1	ENSG00000100197	CYP2D6	protein_coding	22	42126499	42130865	FALSE	FALSE
QTS000002	QTD000031	BLUEPRINT	T-cell	CL_0000624	CD4+ T cell	naive	167	6.81756e-06	ENSG00000236977	SCZ	-0.0698077	0.0132977	1.52411e-07	1	ENSG00000236977	ANKRD44-IT1	lncRNA	2	197250858	197302519	FALSE	FALSE
QTS000003	QTD000036	Bossini-Castillo_2019	Treg_naive	CL_0002677	Treg memory	naive	119	1.05597e-05	ENSG00000231621	SCZ	0.0601627	0.0114644	1.53922e-07	1	ENSG00000231621	ANKRD44-AS1	lncRNA	2	197197927	197199276	FALSE	FALSE
QTS000013	QTD000110	GEUVADIS	LCL	EFO_0005292	LCL	naive	445	7.38007e-06	ENSG00000124613	SCZ	-0.0726867	0.0138518	1.54214e-07	1	ENSG00000124613	ZNF391	protein_coding	6	27374615	27403908	FALSE	FALSE
QTS000029	QTD000539	TwinsUK	LCL	EFO_0005292	LCL	naive	418	5.78369e-06	ENSG00000030110	SCZ	-0.0735861	0.0140336	1.57516e-07	1	ENSG00000030110	BAK1	protein_coding	6	33572547	33580293	FALSE	FALSE
QTS000012	QTD000095	GENCORD	LCL	EFO_0005292	LCL	naive	190	1.08767e-05	ENSG00000159314	SCZ	0.060211	0.0114842	1.58038e-07	1	ENSG00000159314	ARHGAP27	protein_coding	17	45393902	45434421	FALSE	FALSE
QTS000010	QTD000082	Fairfax_2014	monocyte_IFN24	CL_0002057	monocyte	IFNg_24h	370	8.90789e-06	ILMN_1761010	SCZ	-0.116258	0.0222114	1.65738e-07	1	ENSG00000114054	PCCB	protein_coding	3	136250340	136337896	TRUE	FALSE
QTS000029	QTD000539	TwinsUK	LCL	EFO_0005292	LCL	naive	418	5.78369e-06	ENSG00000184903	SCZ	-0.144557	0.0276392	1.69361e-07	1	ENSG00000184903	IMMP2L	protein_coding	7	110662644	111562517	TRUE	FALSE
QTS000012	QTD000095	GENCORD	LCL	EFO_0005292	LCL	naive	190	1.08767e-05	ENSG00000204525	SCZ	-0.0416835	0.00797065	1.69852e-07	1	ENSG00000204525	HLA-C	protein_coding	6	31268749	31272130	FALSE	FALSE
QTS000018	QTD000372	Kasela_2017	T-cell_CD8	CL_0000625	CD8+ T cell	naive	269	1.88964e-05	ILMN_1715169	SCZ	0.0629031	0.0120302	1.70649e-07	1	ENSG00000196126	HLA-DRB1	protein_coding	6	32577902	32589848	FALSE	FALSE
QTS000002	QTD000026	BLUEPRINT	neutrophil	CL_0000775	neutrophil	naive	196	7.88395e-06	ENSG00000232710	SCZ	-0.0863539	0.0165336	1.76119e-07	1	ENSG00000232710		lncRNA	22	42136433	42139927	FALSE	FALSE
QTS000029	QTD000539	TwinsUK	LCL	EFO_0005292	LCL	naive	418	5.78369e-06	ENSG00000114054	SCZ	-0.112311	0.0215229	1.80656e-07	1	ENSG00000114054	PCCB	protein_coding	3	136250340	136337896	TRUE	FALSE
QTS000010	QTD000082	Fairfax_2014	monocyte_IFN24	CL_0002057	monocyte	IFNg_24h	370	8.90789e-06	ILMN_1784651	SCZ	0.155374	0.0298425	1.92476e-07	1	ENSG00000198951	NAGA	protein_coding	22	42058334	42070842	FALSE	FALSE
QTS000012	QTD000095	GENCORD	LCL	EFO_0005292	LCL	naive	190	1.08767e-05	ENSG00000197062	SCZ	0.21321	0.0410273	2.02776e-07	1	ENSG00000197062	ZSCAN26	protein_coding	6	28267058	28278224	FALSE	FALSE
QTS000003	QTD000036	Bossini-Castillo_2019	Treg_naive	CL_0002677	Treg memory	naive	119	1.05597e-05	ENSG00000214401	SCZ	-0.0455312	0.00876656	2.06115e-07	2	ENSG00000214401	KANSL1-AS1	lncRNA	17	46193566	46197842	FALSE	FALSE
QTS000002	QTD000031	BLUEPRINT	T-cell	CL_0000624	CD4+ T cell	naive	167	6.81756e-06	ENSG00000168237	SCZ	0.0988849	0.0190477	2.08693e-07	1	ENSG00000168237	GLYCTK	protein_coding	3	52287089	52295257	FALSE	FALSE
QTS000009	QTD000080	Fairfax_2012	B-cell_CD19	CL_0000236	B cell	naive	281	1.17841e-05	ILMN_1791222	SCZ	0.182948	0.0352468	2.09735e-07	1	ENSG00000168237	GLYCTK	protein_coding	3	52287089	52295257	FALSE	FALSE
QTS000007	QTD000067	CEDAR	T-cell_CD4	CL_0000624	CD4+ T cell	naive	290	1.29735e-05	ILMN_1715169	SCZ	0.0422475	0.00814308	2.12398e-07	3	ENSG00000196126	HLA-DRB1	protein_coding	6	32577902	32589848	FALSE	FALSE
QTS000007	QTD000070	CEDAR	neutrophil_CD15	CL_0000775	neutrophil	naive	280	1.43719e-05	ILMN_1798620	SCZ	0.084199	0.0162483	2.19499e-07	1	ENSG00000122490	SLC66A2	protein_coding	18	79902420	79951657	FALSE	FALSE
QTS000007	QTD000073	CEDAR	B-cell_CD19	CL_0000236	B cell	naive	262	1.90404e-05	ILMN_1693650	SCZ	0.132883	0.0256518	2.21566e-07	1	ENSG00000182511	FES	protein_coding	15	90883695	90895776	FALSE	FALSE
QTS000007	QTD000069	CEDAR	monocyte_CD14	CL_0002057	monocyte	naive	286	1.38735e-05	ILMN_1671054	SCZ	-0.10598	0.0204895	2.31097e-07	1	ENSG00000206503	HLA-A	protein_coding	6	29941260	29949572	FALSE	FALSE
QTS000029	QTD000539	TwinsUK	LCL	EFO_0005292	LCL	naive	418	5.78369e-06	ENSG00000285668	SCZ	-0.0411355	0.00797252	2.47394e-07	1	ENSG00000285668		lncRNA	17	45586452	45588379	FALSE	FALSE
QTS000002	QTD000031	BLUEPRINT	T-cell	CL_0000624	CD4+ T cell	naive	167	6.81756e-06	ENSG00000228696	SCZ	-0.0493948	0.00958175	2.53514e-07	3	ENSG00000228696	ARL17B	protein_coding	17	46274784	46361766	FALSE	FALSE
QTS000012	QTD000105	GENCORD	T-cell	CL_0000084	T cell	naive	184	1.11111e-05	ENSG00000204525	SCZ	-0.0396009	0.00769018	2.61137e-07	1	ENSG00000204525	HLA-C	protein_coding	6	31268749	31272130	FALSE	FALSE
QTS000006	QTD000061	CAP	LCL_statin	EFO_0005292	LCL	statin	148	1.63292e-05	ENSG00000183172	SCZ	0.115449	0.0224361	2.66578e-07	1	ENSG00000183172	SMDT1	protein_coding	22	42079691	42084284	FALSE	FALSE
QTS000013	QTD000110	GEUVADIS	LCL	EFO_0005292	LCL	naive	445	7.38007e-06	ENSG00000285184	SCZ	0.0824751	0.0160791	2.90774e-07	1	ENSG00000285184		lncRNA	1	150045660	150067722	TRUE	FALSE
QTS000029	QTD000539	TwinsUK	LCL	EFO_0005292	LCL	naive	418	5.78369e-06	ENSG00000206503	SCZ	0.0401062	0.00782365	2.95515e-07	3	ENSG00000206503	HLA-A	protein_coding	6	29941260	29949572	FALSE	FALSE
QTS000001	QTD000006	Alasoo_2018	macrophage_IFNg	CL_0000235	macrophage	IFNg_18h	84	1.79727e-05	ENSG00000285668	SCZ	-0.0436592	0.00852156	3.00092e-07	1	ENSG00000285668		lncRNA	17	45586452	45588379	FALSE	FALSE
QTS000002	QTD000026	BLUEPRINT	neutrophil	CL_0000775	neutrophil	naive	196	7.88395e-06	ENSG00000272009	SCZ	-0.17768	0.0346852	3.01274e-07	1	ENSG00000272009		lncRNA	6	28078792	28081130	FALSE	FALSE
QTS000001	QTD000011	Alasoo_2018	macrophage_Salmonella	CL_0000235	macrophage	Salmonella_5h	84	2.12766e-05	ENSG00000204525	SCZ	-0.0482293	0.0094223	3.07758e-07	1	ENSG00000204525	HLA-C	protein_coding	6	31268749	31272130	FALSE	FALSE
QTS000013	QTD000110	GEUVADIS	LCL	EFO_0005292	LCL	naive	445	7.38007e-06	ENSG00000273855	SCZ	-0.12812	0.0250369	3.10037e-07	1	ENSG00000273855		lncRNA	15	40285468	40285909	TRUE	FALSE
QTS000002	QTD000026	BLUEPRINT	neutrophil	CL_0000775	neutrophil	naive	196	7.88395e-06	ENSG00000167004	SCZ	0.0825162	0.0161473	3.2176e-07	1	ENSG00000167004	PDIA3	protein_coding	15	43746394	43773279	TRUE	FALSE
QTS000002	QTD000031	BLUEPRINT	T-cell	CL_0000624	CD4+ T cell	naive	167	6.81756e-06	ENSG00000150967	SCZ	0.0586783	0.0114828	3.21983e-07	1	ENSG00000150967	ABCB9	protein_coding	12	122920951	122981649	FALSE	FALSE
QTS000007	QTD000066	CEDAR	T-cell_CD8	CL_0000625	CD8+ T cell	naive	277	1.52253e-05	ILMN_1719622	SCZ	-0.0522927	0.010237	3.25256e-07	4	ENSG00000029725	RABEP1	protein_coding	17	5282265	5386340	TRUE	FALSE
QTS000002	QTD000031	BLUEPRINT	T-cell	CL_0000624	CD4+ T cell	naive	167	6.81756e-06	ENSG00000197062	SCZ	0.111465	0.0218226	3.25955e-07	1	ENSG00000197062	ZSCAN26	protein_coding	6	28267058	28278224	FALSE	FALSE
QTS000029	QTD000539	TwinsUK	LCL	EFO_0005292	LCL	naive	418	5.78369e-06	ENSG00000228157	SCZ	-0.0866257	0.0169678	3.30261e-07	1	ENSG00000228157		lncRNA	17	19092974	19096837	TRUE	FALSE
QTS000003	QTD000036	Bossini-Castillo_2019	Treg_naive	CL_0002677	Treg memory	naive	119	1.05597e-05	ENSG00000204536	SCZ	-0.0503074	0.00988787	3.62269e-07	1	ENSG00000204536	CCHCR1	protein_coding	6	31142439	31158238	FALSE	FALSE
QTS000013	QTD000110	GEUVADIS	LCL	EFO_0005292	LCL	naive	445	7.38007e-06	ENSG00000114054	SCZ	-0.128482	0.0252538	3.62614e-07	1	ENSG00000114054	PCCB	protein_coding	3	136250340	136337896	TRUE	FALSE
QTS000010	QTD000084	Fairfax_2014	monocyte_LPS24	CL_0002057	monocyte	LPS_24h	325	9.88728e-06	ILMN_1702592	SCZ	-0.140658	0.0276518	3.642e-07	1	ENSG00000177082	WDR73	protein_coding	15	84639285	84654343	TRUE	FALSE
QTS000010	QTD000081	Fairfax_2014	monocyte_naive	CL_0002057	monocyte	naive	420	8.88415e-06	ILMN_1731941	SCZ	0.2757	0.0542338	3.70478e-07	1	ENSG00000204444	APOM	protein_coding	6	31652416	31658210	FALSE	FALSE
QTS000018	QTD000371	Kasela_2017	T-cell_CD4	CL_0000624	CD4+ T cell	naive	280	1.48677e-05	ILMN_2170930	SCZ	-0.108359	0.0213391	3.81574e-07	1	ENSG00000242866	STRC	protein_coding	15	43599563	43618800	TRUE	FALSE
QTS000007	QTD000069	CEDAR	monocyte_CD14	CL_0002057	monocyte	naive	286	1.38735e-05	ILMN_1693650	SCZ	0.251782	0.0496134	3.87749e-07	1	ENSG00000182511	FES	protein_coding	15	90883695	90895776	FALSE	FALSE
QTS000012	QTD000105	GENCORD	T-cell	CL_0000084	T cell	naive	184	1.11111e-05	ENSG00000231621	SCZ	0.0601375	0.0118595	3.96106e-07	1	ENSG00000231621	ANKRD44-AS1	lncRNA	2	197197927	197199276	FALSE	FALSE
QTS000003	QTD000036	Bossini-Castillo_2019	Treg_naive	CL_0002677	Treg memory	naive	119	1.05597e-05	ENSG00000285668	SCZ	-0.0428673	0.00846007	4.04111e-07	1	ENSG00000285668		lncRNA	17	45586452	45588379	FALSE	FALSE
QTS000010	QTD000083	Fairfax_2014	monocyte_LPS2	CL_0002057	monocyte	LPS_2h	256	1.1798e-05	ILMN_1731941	SCZ	0.216576	0.0427484	4.05645e-07	1	ENSG00000204444	APOM	protein_coding	6	31652416	31658210	FALSE	FALSE
QTS000002	QTD000021	BLUEPRINT	monocyte	CL_0002057	monocyte	naive	191	6.3743e-06	ENSG00000140564	SCZ	-0.173148	0.0341818	4.07303e-07	1	ENSG00000140564	FURIN	protein_coding	15	90868588	90883564	TRUE	FALSE
QTS000029	QTD000539	TwinsUK	LCL	EFO_0005292	LCL	naive	418	5.78369e-06	ENSG00000225329	SCZ	-0.155455	0.0307127	4.1578e-07	1	ENSG00000225329	LHFPL3-AS2	lncRNA	7	104894628	104926645	FALSE	FALSE
QTS000010	QTD000081	Fairfax_2014	monocyte_naive	CL_0002057	monocyte	naive	420	8.88415e-06	ILMN_1815733	SCZ	-0.109933	0.0217196	4.16015e-07	1	ENSG00000100664	EIF5	protein_coding	14	103333544	103345025	FALSE	FALSE
QTS000001	QTD000011	Alasoo_2018	macrophage_Salmonella	CL_0000235	macrophage	Salmonella_5h	84	2.12766e-05	ENSG00000214401	SCZ	-0.0481181	0.00951048	4.20392e-07	1	ENSG00000214401	KANSL1-AS1	lncRNA	17	46193566	46197842	FALSE	FALSE
QTS000013	QTD000110	GEUVADIS	LCL	EFO_0005292	LCL	naive	445	7.38007e-06	ENSG00000101442	SCZ	0.116839	0.0230934	4.20574e-07	1	ENSG00000101442	ACTR5	protein_coding	20	38748460	38772520	FALSE	FALSE
QTS000009	QTD000080	Fairfax_2012	B-cell_CD19	CL_0000236	B cell	naive	281	1.17841e-05	ILMN_1731941	SCZ	0.286621	0.0566581	4.21947e-07	1	ENSG00000204444	APOM	protein_coding	6	31652416	31658210	FALSE	FALSE
QTS000018	QTD000372	Kasela_2017	T-cell_CD8	CL_0000625	CD8+ T cell	naive	269	1.88964e-05	ILMN_1652594	SCZ	0.103341	0.020438	4.27446e-07	1	ENSG00000101442	ACTR5	protein_coding	20	38748460	38772520	FALSE	FALSE
QTS000010	QTD000082	Fairfax_2014	monocyte_IFN24	CL_0002057	monocyte	IFNg_24h	370	8.90789e-06	ILMN_1703305	SCZ	-0.225854	0.0447081	4.37769e-07	1	ENSG00000247596	TWF2	protein_coding	3	52228612	52246788	FALSE	FALSE
QTS000010	QTD000084	Fairfax_2014	monocyte_LPS24	CL_0002057	monocyte	LPS_24h	325	9.88728e-06	ILMN_2347592	SCZ	-0.0936197	0.0185445	4.45578e-07	1	ENSG00000197696	NMB	protein_coding	15	84655129	84658563	FALSE	FALSE
QTS000018	QTD000371	Kasela_2017	T-cell_CD4	CL_0000624	CD4+ T cell	naive	280	1.48677e-05	ILMN_1661439	SCZ	-0.272786	0.0540855	4.56852e-07	1	ENSG00000137312	FLOT1	protein_coding	6	30727709	30742732	FALSE	FALSE
QTS000002	QTD000031	BLUEPRINT	T-cell	CL_0000624	CD4+ T cell	naive	167	6.81756e-06	ENSG00000124613	SCZ	-0.0565402	0.0112142	4.61109e-07	1	ENSG00000124613	ZNF391	protein_coding	6	27374615	27403908	FALSE	FALSE
QTS000006	QTD000056	CAP	LCL_naive	EFO_0005292	LCL	naive	148	1.64204e-05	ENSG00000238083	SCZ	-0.0470835	0.00933954	4.62372e-07	3	ENSG00000238083	LRRC37A2	protein_coding	17	46511508	46556910	FALSE	FALSE
QTS000002	QTD000031	BLUEPRINT	T-cell	CL_0000624	CD4+ T cell	naive	167	6.81756e-06	ENSG00000115073	SCZ	-0.0622378	0.0123515	4.68253e-07	1	ENSG00000115073	ACTR1B	protein_coding	2	97655939	97664044	TRUE	FALSE
QTS000002	QTD000026	BLUEPRINT	neutrophil	CL_0000775	neutrophil	naive	196	7.88395e-06	ENSG00000204469	SCZ	0.0999002	0.0198343	4.73514e-07	1	ENSG00000204469	PRRC2A	protein_coding	6	31620715	31637771	FALSE	FALSE
QTS000006	QTD000061	CAP	LCL_statin	EFO_0005292	LCL	statin	148	1.63292e-05	ENSG00000238083	SCZ	-0.0473601	0.00940331	4.74039e-07	3	ENSG00000238083	LRRC37A2	protein_coding	17	46511508	46556910	FALSE	FALSE
QTS000003	QTD000036	Bossini-Castillo_2019	Treg_naive	CL_0002677	Treg memory	naive	119	1.05597e-05	ENSG00000026950	SCZ	-0.0575402	0.0114329	4.83277e-07	1	ENSG00000026950	BTN3A1	protein_coding	6	26402237	26415208	FALSE	FALSE
QTS000001	QTD000006	Alasoo_2018	macrophage_IFNg	CL_0000235	macrophage	IFNg_18h	84	1.79727e-05	ENSG00000204525	SCZ	-0.0430504	0.00855421	4.83751e-07	1	ENSG00000204525	HLA-C	protein_coding	6	31268749	31272130	FALSE	FALSE
QTS000002	QTD000031	BLUEPRINT	T-cell	CL_0000624	CD4+ T cell	naive	167	6.81756e-06	ENSG00000198502	SCZ	0.0462024	0.00918513	4.90154e-07	3	ENSG00000198502	HLA-DRB5	protein_coding	6	32517353	32530287	FALSE	FALSE
QTS000002	QTD000026	BLUEPRINT	neutrophil	CL_0000775	neutrophil	naive	196	7.88395e-06	ENSG00000204305	SCZ	-0.258001	0.051311	4.95145e-07	1	ENSG00000204305	AGER	protein_coding	6	32180968	32184322	FALSE	TRUE
QTS000002	QTD000031	BLUEPRINT	T-cell	CL_0000624	CD4+ T cell	naive	167	6.81756e-06	ENSG00000285668	SCZ	-0.0380875	0.00757505	4.95577e-07	1	ENSG00000285668		lncRNA	17	45586452	45588379	FALSE	FALSE
QTS000010	QTD000081	Fairfax_2014	monocyte_naive	CL_0002057	monocyte	naive	420	8.88415e-06	ILMN_1791222	SCZ	0.176441	0.0350971	4.97618e-07	1	ENSG00000168237	GLYCTK	protein_coding	3	52287089	52295257	FALSE	FALSE
QTS000029	QTD000539	TwinsUK	LCL	EFO_0005292	LCL	naive	418	5.78369e-06	ENSG00000234745	SCZ	-0.0645433	0.0128635	5.2329e-07	2	ENSG00000234745	HLA-B	protein_coding	6	31353872	31367067	FALSE	FALSE
QTS000007	QTD000069	CEDAR	monocyte_CD14	CL_0002057	monocyte	naive	286	1.38735e-05	ILMN_2402341	SCZ	0.229409	0.0457413	5.29331e-07	1	ENSG00000102882	MAPK3	protein_coding	16	30114105	30123506	TRUE	FALSE
QTS000018	QTD000371	Kasela_2017	T-cell_CD4	CL_0000624	CD4+ T cell	naive	280	1.48677e-05	ILMN_1802708	SCZ	-0.0571422	0.0113962	5.32732e-07	1	ENSG00000026950	BTN3A1	protein_coding	6	26402237	26415208	FALSE	FALSE
QTS000012	QTD000105	GENCORD	T-cell	CL_0000084	T cell	naive	184	1.11111e-05	ENSG00000214401	SCZ	-0.0475226	0.0094886	5.48866e-07	1	ENSG00000214401	KANSL1-AS1	lncRNA	17	46193566	46197842	FALSE	FALSE
QTS000010	QTD000084	Fairfax_2014	monocyte_LPS24	CL_0002057	monocyte	LPS_24h	325	9.88728e-06	ILMN_1715169	SCZ	0.0318919	0.00636812	5.49824e-07	3	ENSG00000196126	HLA-DRB1	protein_coding	6	32577902	32589848	FALSE	FALSE
QTS000001	QTD000006	Alasoo_2018	macrophage_IFNg	CL_0000235	macrophage	IFNg_18h	84	1.79727e-05	ENSG00000286940	SCZ	0.0543769	0.0108621	5.55334e-07	1	ENSG00000286940		lncRNA	6	31479973	31494935	FALSE	FALSE
QTS000009	QTD000080	Fairfax_2012	B-cell_CD19	CL_0000236	B cell	naive	281	1.17841e-05	ILMN_2170930	SCZ	-0.0863394	0.0172762	5.80486e-07	1	ENSG00000242866	STRC	protein_coding	15	43599563	43618800	TRUE	FALSE
QTS000002	QTD000026	BLUEPRINT	neutrophil	CL_0000775	neutrophil	naive	196	7.88395e-06	ENSG00000272501	SCZ	-0.0445599	0.00891838	5.84057e-07	3	ENSG00000272501		lncRNA	6	31195200	31198037	FALSE	FALSE
QTS000002	QTD000021	BLUEPRINT	monocyte	CL_0002057	monocyte	naive	191	6.3743e-06	ENSG00000204388	SCZ	0.151635	0.0303642	5.91794e-07	1	ENSG00000204388	HSPA1B	protein_coding	6	31827738	31830254	FALSE	FALSE
QTS000010	QTD000083	Fairfax_2014	monocyte_LPS2	CL_0002057	monocyte	LPS_2h	256	1.1798e-05	ILMN_1662799	SCZ	-0.235655	0.0472356	6.07134e-07	1	ENSG00000213654	GPSM3	protein_coding	6	32190766	32195523	TRUE	FALSE
QTS000013	QTD000110	GEUVADIS	LCL	EFO_0005292	LCL	naive	445	7.38007e-06	ENSG00000016864	SCZ	0.214156	0.0429503	6.1601e-07	1	ENSG00000016864	GLT8D1	protein_coding	3	52694486	52706032	FALSE	FALSE
QTS000001	QTD000006	Alasoo_2018	macrophage_IFNg	CL_0000235	macrophage	IFNg_18h	84	1.79727e-05	ENSG00000214401	SCZ	-0.0474537	0.00951824	6.17837e-07	1	ENSG00000214401	KANSL1-AS1	lncRNA	17	46193566	46197842	FALSE	FALSE
QTS000006	QTD000056	CAP	LCL_naive	EFO_0005292	LCL	naive	148	1.64204e-05	ENSG00000183172	SCZ	0.111888	0.0224526	6.25026e-07	1	ENSG00000183172	SMDT1	protein_coding	22	42079691	42084284	FALSE	FALSE
QTS000009	QTD000080	Fairfax_2012	B-cell_CD19	CL_0000236	B cell	naive	281	1.17841e-05	ILMN_1652594	SCZ	0.0936494	0.0187982	6.29914e-07	1	ENSG00000101442	ACTR5	protein_coding	20	38748460	38772520	FALSE	FALSE
QTS000012	QTD000105	GENCORD	T-cell	CL_0000084	T cell	naive	184	1.11111e-05	ENSG00000285668	SCZ	-0.047567	0.00957655	6.79873e-07	1	ENSG00000285668		lncRNA	17	45586452	45588379	FALSE	FALSE
QTS000007	QTD000066	CEDAR	T-cell_CD8	CL_0000625	CD8+ T cell	naive	277	1.52253e-05	ILMN_1761010	SCZ	-0.114139	0.022983	6.82648e-07	1	ENSG00000114054	PCCB	protein_coding	3	136250340	136337896	TRUE	FALSE
QTS000002	QTD000021	BLUEPRINT	monocyte	CL_0002057	monocyte	naive	191	6.3743e-06	ENSG00000214922	SCZ	-0.0347094	0.00699072	6.86758e-07	3	ENSG00000214922	HLA-F-AS1	lncRNA	6	29726601	29749049	FALSE	FALSE
QTS000029	QTD000539	TwinsUK	LCL	EFO_0005292	LCL	naive	418	5.78369e-06	ENSG00000168237	SCZ	0.128596	0.0259231	7.02579e-07	1	ENSG00000168237	GLYCTK	protein_coding	3	52287089	52295257	FALSE	FALSE
QTS000002	QTD000031	BLUEPRINT	T-cell	CL_0000624	CD4+ T cell	naive	167	6.81756e-06	ENSG00000214401	SCZ	-0.0448602	0.00904386	7.03878e-07	1	ENSG00000214401	KANSL1-AS1	lncRNA	17	46193566	46197842	FALSE	FALSE
QTS000010	QTD000082	Fairfax_2014	monocyte_IFN24	CL_0002057	monocyte	IFNg_24h	370	8.90789e-06	ILMN_2347592	SCZ	-0.0962155	0.019407	7.13011e-07	1	ENSG00000197696	NMB	protein_coding	15	84655129	84658563	TRUE	FALSE
QTS000001	QTD000001	Alasoo_2018	macrophage_naive	CL_0000235	macrophage	naive	84	1.76243e-05	ENSG00000214401	SCZ	-0.0451381	0.00911199	7.28158e-07	1	ENSG00000214401	KANSL1-AS1	lncRNA	17	46193566	46197842	FALSE	FALSE
QTS000029	QTD000539	TwinsUK	LCL	EFO_0005292	LCL	naive	418	5.78369e-06	ENSG00000142686	SCZ	0.0738527	0.0149109	7.31041e-07	3	ENSG00000142686	C1orf216	protein_coding	1	35713877	35718894	FALSE	FALSE
QTS000014	QTD000115	Gilchrist_2021	NK-cell_naive	CL_0000623	NK cell	naive	247	1.12689e-05	ILMN_1715169	SCZ	0.0363841	0.0073486	7.37707e-07	3	ENSG00000196126	HLA-DRB1	protein_coding	6	32577902	32589848	FALSE	FALSE
QTS000007	QTD000073	CEDAR	B-cell_CD19	CL_0000236	B cell	naive	262	1.90404e-05	ILMN_1800461	SCZ	-0.282424	0.0570534	7.41472e-07	1	ENSG00000204435	CSNK2B	protein_coding	6	31665227	31670343	FALSE	FALSE
QTS000006	QTD000056	CAP	LCL_naive	EFO_0005292	LCL	naive	148	1.64204e-05	ENSG00000114054	SCZ	-0.0845796	0.0171003	7.57202e-07	1	ENSG00000114054	PCCB	protein_coding	3	136250340	136337896	TRUE	FALSE
QTS000002	QTD000026	BLUEPRINT	neutrophil	CL_0000775	neutrophil	naive	196	7.88395e-06	ENSG00000261839	SCZ	-0.149532	0.0302717	7.82557e-07	1	ENSG00000261839		lncRNA	6	28136849	28139678	FALSE	FALSE
QTS000009	QTD000080	Fairfax_2012	B-cell_CD19	CL_0000236	B cell	naive	281	1.17841e-05	ILMN_1679389	SCZ	-0.161304	0.0326597	7.85557e-07	1	ENSG00000204644	ZFP57	protein_coding	6	29672483	29681155	FALSE	FALSE
QTS000003	QTD000036	Bossini-Castillo_2019	Treg_naive	CL_0002677	Treg memory	naive	119	1.05597e-05	ENSG00000168237	SCZ	0.104393	0.0211851	8.32181e-07	1	ENSG00000168237	GLYCTK	protein_coding	3	52287089	52295257	FALSE	FALSE
QTS000018	QTD000371	Kasela_2017	T-cell_CD4	CL_0000624	CD4+ T cell	naive	280	1.48677e-05	ILMN_1726554	SCZ	-0.0741852	0.0150686	8.51595e-07	3	ENSG00000136381	IREB2	protein_coding	15	78437431	78501453	FALSE	FALSE
QTS000002	QTD000026	BLUEPRINT	neutrophil	CL_0000775	neutrophil	naive	196	7.88395e-06	ENSG00000096654	SCZ	0.0496867	0.0101109	8.91677e-07	1	ENSG00000096654	ZNF184	protein_coding	6	27450743	27473118	FALSE	FALSE
QTS000018	QTD000371	Kasela_2017	T-cell_CD4	CL_0000624	CD4+ T cell	naive	280	1.48677e-05	ILMN_1809292	SCZ	-0.103028	0.0209722	8.98772e-07	1	ENSG00000184903	IMMP2L	protein_coding	7	110662644	111562517	FALSE	FALSE
QTS000001	QTD000006	Alasoo_2018	macrophage_IFNg	CL_0000235	macrophage	IFNg_18h	84	1.79727e-05	ENSG00000244731	SCZ	0.150599	0.0306614	9.03078e-07	1	ENSG00000244731	C4A	protein_coding	6	31982057	32002681	FALSE	FALSE
QTS000018	QTD000371	Kasela_2017	T-cell_CD4	CL_0000624	CD4+ T cell	naive	280	1.48677e-05	ILMN_2361695	SCZ	0.124908	0.0254311	9.03368e-07	1	ENSG00000166170	BAG5	protein_coding	14	103556545	103562657	FALSE	FALSE
QTS000002	QTD000026	BLUEPRINT	neutrophil	CL_0000775	neutrophil	naive	196	7.88395e-06	ENSG00000116871	SCZ	-0.0602726	0.0122722	9.04657e-07	1	ENSG00000116871	MAP7D1	protein_coding	1	36155579	36180849	TRUE	FALSE
QTS000007	QTD000069	CEDAR	monocyte_CD14	CL_0002057	monocyte	naive	286	1.38735e-05	ILMN_1700067	SCZ	0.193894	0.0394881	9.09863e-07	1	ENSG00000186470	BTN3A2	protein_coding	6	26365159	26378320	FALSE	FALSE
QTS000001	QTD000016	Alasoo_2018	macrophage_IFNg+Salmonella	CL_0000235	macrophage	IFNg_18h+Salmonella_5h	84	2.19106e-05	ENSG00000285668	SCZ	-0.0403224	0.00821281	9.12198e-07	1	ENSG00000285668		lncRNA	17	45586452	45588379	FALSE	FALSE
QTS000012	QTD000095	GENCORD	LCL	EFO_0005292	LCL	naive	190	1.08767e-05	ENSG00000124613	SCZ	-0.0632868	0.0129022	9.33667e-07	1	ENSG00000124613	ZNF391	protein_coding	6	27374615	27403908	FALSE	FALSE
QTS000002	QTD000021	BLUEPRINT	monocyte	CL_0002057	monocyte	naive	191	6.3743e-06	ENSG00000204444	SCZ	0.190327	0.0388018	9.33789e-07	1	ENSG00000204444	APOM	protein_coding	6	31652416	31658210	FALSE	FALSE
QTS000002	QTD000021	BLUEPRINT	monocyte	CL_0002057	monocyte	naive	191	6.3743e-06	ENSG00000120071	SCZ	-0.0647495	0.0132144	9.58852e-07	2	ENSG00000120071	KANSL1	protein_coding	17	46029916	46225389	FALSE	FALSE
QTS000010	QTD000084	Fairfax_2014	monocyte_LPS24	CL_0002057	monocyte	LPS_24h	325	9.88728e-06	ILMN_2402341	SCZ	0.108279	0.02211	9.71602e-07	1	ENSG00000102882	MAPK3	protein_coding	16	30114105	30123506	TRUE	FALSE
QTS000002	QTD000021	BLUEPRINT	monocyte	CL_0002057	monocyte	naive	191	6.3743e-06	ENSG00000166278	SCZ	-0.131674	0.0268962	9.79946e-07	1	ENSG00000166278	C2	protein_coding	6	31897785	31945673	FALSE	FALSE
QTS000002	QTD000026	BLUEPRINT	neutrophil	CL_0000775	neutrophil	naive	196	7.88395e-06	ENSG00000243696	SCZ	-0.0702344	0.0143465	9.80194e-07	1	ENSG00000243696		protein_coding	3	52813282	52835729	FALSE	FALSE
QTS000029	QTD000539	TwinsUK	LCL	EFO_0005292	LCL	naive	418	5.78369e-06	ENSG00000103034	SCZ	0.0570194	0.0116579	1.00301e-06	3	ENSG00000103034	NDRG4	protein_coding	16	58462846	58513628	FALSE	FALSE
QTS000002	QTD000031	BLUEPRINT	T-cell	CL_0000624	CD4+ T cell	naive	167	6.81756e-06	ENSG00000179195	SCZ	-0.0781936	0.0160144	1.04641e-06	1	ENSG00000179195	ZNF664	protein_coding	12	123971845	124015439	FALSE	FALSE
QTS000007	QTD000070	CEDAR	neutrophil_CD15	CL_0000775	neutrophil	naive	280	1.43719e-05	ILMN_1777906	SCZ	-0.0906246	0.0185676	1.05654e-06	1	ENSG00000116871	MAP7D1	protein_coding	1	36155579	36180849	TRUE	FALSE
QTS000007	QTD000066	CEDAR	T-cell_CD8	CL_0000625	CD8+ T cell	naive	277	1.52253e-05	ILMN_1744665	SCZ	0.148317	0.0304261	1.08996e-06	1	ENSG00000100393	EP300	protein_coding	22	41092592	41180077	FALSE	FALSE
QTS000018	QTD000371	Kasela_2017	T-cell_CD4	CL_0000624	CD4+ T cell	naive	280	1.48677e-05	ILMN_1700067	SCZ	0.297694	0.0611153	1.11021e-06	1	ENSG00000186470	BTN3A2	protein_coding	6	26365159	26378320	FALSE	FALSE
QTS000002	QTD000021	BLUEPRINT	monocyte	CL_0002057	monocyte	naive	191	6.3743e-06	ENSG00000064547	SCZ	-0.062161	0.0127957	1.18611e-06	1	ENSG00000064547	LPAR2	protein_coding	19	19623655	19628930	FALSE	FALSE
QTS000002	QTD000021	BLUEPRINT	monocyte	CL_0002057	monocyte	naive	191	6.3743e-06	ENSG00000115816	SCZ	0.0543206	0.0111947	1.22017e-06	1	ENSG00000115816	CEBPZ	protein_coding	2	37201612	37231596	TRUE	FALSE
QTS000010	QTD000081	Fairfax_2014	monocyte_naive	CL_0002057	monocyte	naive	420	8.88415e-06	ILMN_1652594	SCZ	0.0974208	0.0200895	1.23874e-06	1	ENSG00000101442	ACTR5	protein_coding	20	38748460	38772520	FALSE	FALSE
QTS000029	QTD000539	TwinsUK	LCL	EFO_0005292	LCL	naive	418	5.78369e-06	ENSG00000176681	SCZ	-0.122833	0.0253331	1.24271e-06	1	ENSG00000176681	LRRC37A	protein_coding	17	46292733	46338077	TRUE	FALSE
QTS000010	QTD000084	Fairfax_2014	monocyte_LPS24	CL_0002057	monocyte	LPS_24h	325	9.88728e-06	ILMN_1718852	SCZ	0.123849	0.0255852	1.29406e-06	1	ENSG00000115896	PLCL1	protein_coding	2	197804593	198572581	FALSE	FALSE
QTS000001	QTD000006	Alasoo_2018	macrophage_IFNg	CL_0000235	macrophage	IFNg_18h	84	1.79727e-05	ENSG00000285761	SCZ	-0.0750956	0.015524	1.31559e-06	1	ENSG00000285761		lncRNA	6	29752573	29763295	FALSE	FALSE
QTS000007	QTD000066	CEDAR	T-cell_CD8	CL_0000625	CD8+ T cell	naive	277	1.52253e-05	ILMN_2361695	SCZ	0.122129	0.0252632	1.33638e-06	1	ENSG00000166170	BAG5	protein_coding	14	103556545	103562657	FALSE	FALSE
QTS000003	QTD000036	Bossini-Castillo_2019	Treg_naive	CL_0002677	Treg memory	naive	119	1.05597e-05	ENSG00000136381	SCZ	-0.0489002	0.0101194	1.34948e-06	1	ENSG00000136381	IREB2	protein_coding	15	78437431	78501453	FALSE	FALSE
QTS000007	QTD000070	CEDAR	neutrophil_CD15	CL_0000775	neutrophil	naive	280	1.43719e-05	ILMN_1704619	SCZ	0.118961	0.0246192	1.35128e-06	1	ENSG00000111237	VPS29	protein_coding	12	110491083	110502111	FALSE	FALSE
QTS000006	QTD000056	CAP	LCL_naive	EFO_0005292	LCL	naive	148	1.64204e-05	ENSG00000030110	SCZ	-0.049118	0.0101665	1.35604e-06	1	ENSG00000030110	BAK1	protein_coding	6	33572547	33580293	FALSE	FALSE
QTS000010	QTD000082	Fairfax_2014	monocyte_IFN24	CL_0002057	monocyte	IFNg_24h	370	8.90789e-06	ILMN_1693490	SCZ	-0.110222	0.0228164	1.35974e-06	1	ENSG00000140612	SEC11A	protein_coding	15	84669538	84716460	FALSE	FALSE
QTS000013	QTD000110	GEUVADIS	LCL	EFO_0005292	LCL	naive	445	7.38007e-06	ENSG00000285761	SCZ	-0.056629	0.0117353	1.39636e-06	3	ENSG00000285761		lncRNA	6	29752573	29763295	FALSE	FALSE
QTS000013	QTD000110	GEUVADIS	LCL	EFO_0005292	LCL	naive	445	7.38007e-06	ENSG00000196735	SCZ	-0.0752201	0.0155963	1.41453e-06	4	ENSG00000196735	HLA-DQA1	protein_coding	6	32628179	32647062	FALSE	FALSE
QTS000002	QTD000026	BLUEPRINT	neutrophil	CL_0000775	neutrophil	naive	196	7.88395e-06	ENSG00000204388	SCZ	0.147087	0.0305695	1.49748e-06	1	ENSG00000204388	HSPA1B	protein_coding	6	31827738	31830254	FALSE	FALSE
QTS000003	QTD000036	Bossini-Castillo_2019	Treg_naive	CL_0002677	Treg memory	naive	119	1.05597e-05	ENSG00000169592	SCZ	0.127074	0.0264184	1.50874e-06	1	ENSG00000169592	INO80E	protein_coding	16	29995715	30005793	FALSE	FALSE
QTS000002	QTD000021	BLUEPRINT	monocyte	CL_0002057	monocyte	naive	191	6.3743e-06	ENSG00000269293	SCZ	-0.164197	0.0341373	1.50998e-06	1	ENSG00000269293	ZSCAN16-AS1	lncRNA	6	28015122	28137313	FALSE	FALSE
QTS000006	QTD000061	CAP	LCL_statin	EFO_0005292	LCL	statin	148	1.63292e-05	ENSG00000030110	SCZ	-0.0494476	0.0102805	1.51066e-06	1	ENSG00000030110	BAK1	protein_coding	6	33572547	33580293	FALSE	FALSE
QTS000002	QTD000031	BLUEPRINT	T-cell	CL_0000624	CD4+ T cell	naive	167	6.81756e-06	ENSG00000197696	SCZ	0.0864185	0.0179721	1.52076e-06	1	ENSG00000197696	NMB	protein_coding	15	84655129	84658563	TRUE	FALSE
QTS000010	QTD000084	Fairfax_2014	monocyte_LPS24	CL_0002057	monocyte	LPS_24h	325	9.88728e-06	ILMN_1655561	SCZ	0.137494	0.0286055	1.53543e-06	1	ENSG00000111229	ARPC3	protein_coding	12	110434823	110450422	FALSE	FALSE
QTS000002	QTD000026	BLUEPRINT	neutrophil	CL_0000775	neutrophil	naive	196	7.88395e-06	ENSG00000054282	SCZ	-0.0401494	0.00835885	1.56137e-06	1	ENSG00000054282	SDCCAG8	protein_coding	1	243256034	243500091	FALSE	FALSE
QTS000002	QTD000021	BLUEPRINT	monocyte	CL_0002057	monocyte	naive	191	6.3743e-06	ENSG00000183066	SCZ	0.121092	0.0252136	1.56577e-06	1	ENSG00000183066	WBP2NL	protein_coding	22	41998725	42058456	FALSE	TRUE
QTS000002	QTD000031	BLUEPRINT	T-cell	CL_0000624	CD4+ T cell	naive	167	6.81756e-06	ENSG00000114904	SCZ	0.113128	0.0235682	1.58634e-06	1	ENSG00000114904	NEK4	protein_coding	3	52708444	52770946	FALSE	FALSE
QTS000014	QTD000115	Gilchrist_2021	NK-cell_naive	CL_0000623	NK cell	naive	247	1.12689e-05	ILMN_1761010	SCZ	-0.138404	0.0288999	1.67549e-06	1	ENSG00000114054	PCCB	protein_coding	3	136250340	136337896	TRUE	FALSE
QTS000002	QTD000031	BLUEPRINT	T-cell	CL_0000624	CD4+ T cell	naive	167	6.81756e-06	ENSG00000285554	SCZ	-0.0597869	0.0124937	1.70695e-06	1	ENSG00000285554	LINC02988	lncRNA	1	150173049	150181429	TRUE	FALSE
QTS000010	QTD000081	Fairfax_2014	monocyte_naive	CL_0002057	monocyte	naive	420	8.88415e-06	ILMN_1760982	SCZ	0.236129	0.0493652	1.72434e-06	1	ENSG00000197062	ZSCAN26	protein_coding	6	28267058	28278224	FALSE	FALSE
QTS000007	QTD000073	CEDAR	B-cell_CD19	CL_0000236	B cell	naive	262	1.90404e-05	ILMN_2203950	SCZ	-0.101262	0.021183	1.75001e-06	2	ENSG00000206503	HLA-A	protein_coding	6	29941260	29949572	FALSE	FALSE
QTS000029	QTD000539	TwinsUK	LCL	EFO_0005292	LCL	naive	418	5.78369e-06	ENSG00000272335	SCZ	-0.134236	0.0280986	1.77656e-06	1	ENSG00000272335		lncRNA	5	44826076	44828592	FALSE	FALSE
QTS000002	QTD000031	BLUEPRINT	T-cell	CL_0000624	CD4+ T cell	naive	167	6.81756e-06	ENSG00000158406	SCZ	-0.0878887	0.0184095	1.80521e-06	1	ENSG00000158406	H4C8	protein_coding	6	26277609	26285638	FALSE	FALSE
QTS000014	QTD000115	Gilchrist_2021	NK-cell_naive	CL_0000623	NK cell	naive	247	1.12689e-05	ILMN_1750967	SCZ	-0.198238	0.041539	1.82091e-06	1	ENSG00000189298	ZKSCAN3	protein_coding	6	28349947	28369172	FALSE	FALSE
QTS000010	QTD000081	Fairfax_2014	monocyte_naive	CL_0002057	monocyte	naive	420	8.88415e-06	ILMN_1662741	SCZ	-0.0669488	0.0140345	1.83963e-06	1	ENSG00000064547	LPAR2	protein_coding	19	19623655	19628930	FALSE	FALSE
QTS000002	QTD000021	BLUEPRINT	monocyte	CL_0002057	monocyte	naive	191	6.3743e-06	ENSG00000197933	SCZ	0.0925752	0.0194072	1.84098e-06	1	ENSG00000197933	ZNF823	protein_coding	19	11721265	11739009	TRUE	FALSE
QTS000010	QTD000084	Fairfax_2014	monocyte_LPS24	CL_0002057	monocyte	LPS_24h	325	9.88728e-06	ILMN_1719622	SCZ	-0.0348748	0.00731168	1.84465e-06	3	ENSG00000029725	RABEP1	protein_coding	17	5282265	5386340	TRUE	FALSE
QTS000029	QTD000539	TwinsUK	LCL	EFO_0005292	LCL	naive	418	5.78369e-06	ENSG00000271554	SCZ	0.0668073	0.0140132	1.86559e-06	3	ENSG00000271554		lncRNA	1	35992109	36013630	TRUE	FALSE
QTS000031	QTD000559	Young_2019	microglia_naive	CL_0000129	microglia	naive	104	3.62056e-05	ENSG00000186470	SCZ	0.160084	0.0336146	1.91366e-06	1	ENSG00000186470	BTN3A2	protein_coding	6	26365159	26378320	FALSE	FALSE
QTS000002	QTD000026	BLUEPRINT	neutrophil	CL_0000775	neutrophil	naive	196	7.88395e-06	ENSG00000154447	SCZ	0.0401076	0.00842742	1.94382e-06	1	ENSG00000154447	SH3RF1	protein_coding	4	169094259	169270956	FALSE	FALSE
QTS000014	QTD000115	Gilchrist_2021	NK-cell_naive	CL_0000623	NK cell	naive	247	1.12689e-05	ILMN_2361695	SCZ	0.172819	0.0363338	1.97056e-06	1	ENSG00000166170	BAG5	protein_coding	14	103556545	103562657	FALSE	FALSE
QTS000002	QTD000026	BLUEPRINT	neutrophil	CL_0000775	neutrophil	naive	196	7.88395e-06	ENSG00000214922	SCZ	-0.0437814	0.0092116	2.00564e-06	3	ENSG00000214922	HLA-F-AS1	lncRNA	6	29726601	29749049	FALSE	FALSE
QTS000013	QTD000110	GEUVADIS	LCL	EFO_0005292	LCL	naive	445	7.38007e-06	ENSG00000204308	SCZ	0.391501	0.0823737	2.00668e-06	1	ENSG00000204308	RNF5	protein_coding	6	32178405	32180793	FALSE	TRUE
QTS000002	QTD000031	BLUEPRINT	T-cell	CL_0000624	CD4+ T cell	naive	167	6.81756e-06	ENSG00000197238	SCZ	0.133474	0.0281026	2.0391e-06	1	ENSG00000197238	H4C11	protein_coding	6	27824092	27824480	FALSE	FALSE
QTS000002	QTD000021	BLUEPRINT	monocyte	CL_0002057	monocyte	naive	191	6.3743e-06	ENSG00000237541	SCZ	0.0451232	0.00950181	2.04517e-06	5	ENSG00000237541	HLA-DQA2	protein_coding	6	32741391	32747198	FALSE	FALSE
QTS000007	QTD000067	CEDAR	T-cell_CD4	CL_0000624	CD4+ T cell	naive	290	1.29735e-05	ILMN_1809292	SCZ	-0.0909326	0.0191925	2.15913e-06	1	ENSG00000184903	IMMP2L	protein_coding	7	110662644	111562517	FALSE	FALSE
QTS000010	QTD000083	Fairfax_2014	monocyte_LPS2	CL_0002057	monocyte	LPS_2h	256	1.1798e-05	ILMN_1808566	SCZ	-0.0715359	0.0150988	2.15991e-06	3	ENSG00000138111	MFSD13A	protein_coding	10	102461395	102477045	FALSE	FALSE
QTS000029	QTD000539	TwinsUK	LCL	EFO_0005292	LCL	naive	418	5.78369e-06	ENSG00000285184	SCZ	0.0888503	0.0187712	2.20862e-06	1	ENSG00000285184		lncRNA	1	150045660	150067722	TRUE	FALSE
QTS000029	QTD000539	TwinsUK	LCL	EFO_0005292	LCL	naive	418	5.78369e-06	ENSG00000115816	SCZ	0.0881654	0.0186375	2.23913e-06	1	ENSG00000115816	CEBPZ	protein_coding	2	37201612	37231596	FALSE	FALSE
QTS000010	QTD000081	Fairfax_2014	monocyte_naive	CL_0002057	monocyte	naive	420	8.88415e-06	ILMN_1774901	SCZ	0.168407	0.0356093	2.25301e-06	1	ENSG00000102886	GDPD3	protein_coding	16	30104810	30113537	FALSE	FALSE
QTS000002	QTD000021	BLUEPRINT	monocyte	CL_0002057	monocyte	naive	191	6.3743e-06	ENSG00000204681	SCZ	-0.155241	0.0328329	2.26517e-06	1	ENSG00000204681	GABBR1	protein_coding	6	29555629	29633976	FALSE	FALSE
QTS000010	QTD000081	Fairfax_2014	monocyte_naive	CL_0002057	monocyte	naive	420	8.88415e-06	ILMN_2256359	SCZ	0.112067	0.0237137	2.29173e-06	1	ENSG00000197933	ZNF823	protein_coding	19	11721265	11739009	TRUE	FALSE
QTS000001	QTD000016	Alasoo_2018	macrophage_IFNg+Salmonella	CL_0000235	macrophage	IFNg_18h+Salmonella_5h	84	2.19106e-05	ENSG00000162971	SCZ	-0.0565164	0.0119612	2.30148e-06	3	ENSG00000162971	TYW5	protein_coding	2	199928913	199955736	FALSE	FALSE
QTS000010	QTD000081	Fairfax_2014	monocyte_naive	CL_0002057	monocyte	naive	420	8.88415e-06	ILMN_1705686	SCZ	-0.14667	0.0310601	2.33373e-06	1	ENSG00000154146	NRGN	protein_coding	11	124739942	124747210	FALSE	FALSE
QTS000007	QTD000067	CEDAR	T-cell_CD4	CL_0000624	CD4+ T cell	naive	290	1.29735e-05	ILMN_1739943	SCZ	-0.0720647	0.0152613	2.3349e-06	3	ENSG00000139697	SBNO1	protein_coding	12	123289109	123364847	FALSE	FALSE
QTS000009	QTD000080	Fairfax_2012	B-cell_CD19	CL_0000236	B cell	naive	281	1.17841e-05	ILMN_1724406	SCZ	0.0673136	0.0142949	2.49037e-06	3	ENSG00000169592	INO80E	protein_coding	16	29995715	30005793	FALSE	FALSE
QTS000007	QTD000066	CEDAR	T-cell_CD8	CL_0000625	CD8+ T cell	naive	277	1.52253e-05	ILMN_1803941	SCZ	0.102306	0.0217278	2.49491e-06	1	ENSG00000121749	TBC1D15	protein_coding	12	71839707	71927248	TRUE	FALSE
QTS000006	QTD000061	CAP	LCL_statin	EFO_0005292	LCL	statin	148	1.63292e-05	ENSG00000100197	SCZ	-0.112548	0.0239184	2.53254e-06	1	ENSG00000100197	CYP2D6	protein_coding	22	42126499	42130865	FALSE	FALSE
QTS000010	QTD000084	Fairfax_2014	monocyte_LPS24	CL_0002057	monocyte	LPS_24h	325	9.88728e-06	ILMN_1705686	SCZ	-0.104806	0.0222825	2.55706e-06	1	ENSG00000154146	NRGN	protein_coding	11	124739942	124747210	FALSE	FALSE
QTS000006	QTD000056	CAP	LCL_naive	EFO_0005292	LCL	naive	148	1.64204e-05	ENSG00000226314	SCZ	0.214758	0.0456755	2.57847e-06	1	ENSG00000226314	ZKSCAN8P1	protein_coding	6	28161769	28169594	FALSE	FALSE
QTS000010	QTD000083	Fairfax_2014	monocyte_LPS2	CL_0002057	monocyte	LPS_2h	256	1.1798e-05	ILMN_1756982	SCZ	0.235159	0.050023	2.58862e-06	1	ENSG00000213722	DDAH2	protein_coding	6	31727038	31730617	FALSE	FALSE
QTS000013	QTD000110	GEUVADIS	LCL	EFO_0005292	LCL	naive	445	7.38007e-06	ENSG00000111328	SCZ	-0.112342	0.0239217	2.64986e-06	1	ENSG00000111328	CDK2AP1	protein_coding	12	123250112	123272334	FALSE	FALSE
QTS000013	QTD000110	GEUVADIS	LCL	EFO_0005292	LCL	naive	445	7.38007e-06	ENSG00000272009	SCZ	0.321428	0.0684772	2.67996e-06	1	ENSG00000272009		lncRNA	6	28078792	28081130	FALSE	FALSE
QTS000001	QTD000006	Alasoo_2018	macrophage_IFNg	CL_0000235	macrophage	IFNg_18h	84	1.79727e-05	ENSG00000182511	SCZ	0.120746	0.0257285	2.69129e-06	1	ENSG00000182511	FES	protein_coding	15	90883695	90895776	FALSE	FALSE
QTS000002	QTD000031	BLUEPRINT	T-cell	CL_0000624	CD4+ T cell	naive	167	6.81756e-06	ENSG00000115524	SCZ	0.106739	0.0227736	2.773e-06	1	ENSG00000115524	SF3B1	protein_coding	2	197388515	197435079	FALSE	FALSE
QTS000001	QTD000011	Alasoo_2018	macrophage_Salmonella	CL_0000235	macrophage	Salmonella_5h	84	2.12766e-05	ENSG00000196126	SCZ	0.0446434	0.0095256	2.77676e-06	1	ENSG00000196126	HLA-DRB1	protein_coding	6	32577902	32589848	FALSE	FALSE
QTS000002	QTD000031	BLUEPRINT	T-cell	CL_0000624	CD4+ T cell	naive	167	6.81756e-06	ENSG00000026950	SCZ	-0.0646281	0.0137972	2.81139e-06	1	ENSG00000026950	BTN3A1	protein_coding	6	26402237	26415208	FALSE	FALSE
QTS000029	QTD000539	TwinsUK	LCL	EFO_0005292	LCL	naive	418	5.78369e-06	ENSG00000287299	SCZ	0.116639	0.0249588	2.96481e-06	3	ENSG00000287299		lncRNA	2	200390666	200478018	FALSE	FALSE
QTS000007	QTD000070	CEDAR	neutrophil_CD15	CL_0000775	neutrophil	naive	280	1.43719e-05	ILMN_1667260	SCZ	0.125433	0.0268415	2.96704e-06	1	ENSG00000102882	MAPK3	protein_coding	16	30114105	30123506	FALSE	FALSE
QTS000002	QTD000026	BLUEPRINT	neutrophil	CL_0000775	neutrophil	naive	196	7.88395e-06	ENSG00000162972	SCZ	-0.126646	0.0271085	2.98525e-06	1	ENSG00000162972	MAIP1	protein_coding	2	199955317	200008540	FALSE	TRUE
QTS000029	QTD000539	TwinsUK	LCL	EFO_0005292	LCL	naive	418	5.78369e-06	ENSG00000159314	SCZ	0.0505592	0.010828	3.022e-06	1	ENSG00000159314	ARHGAP27	protein_coding	17	45393902	45434421	FALSE	FALSE
QTS000003	QTD000036	Bossini-Castillo_2019	Treg_naive	CL_0002677	Treg memory	naive	119	1.05597e-05	ENSG00000055955	SCZ	-0.0990966	0.0212652	3.1616e-06	1	ENSG00000055955	ITIH4	protein_coding	3	52812962	52830688	FALSE	FALSE
QTS000006	QTD000056	CAP	LCL_naive	EFO_0005292	LCL	naive	148	1.64204e-05	ENSG00000185829	SCZ	-0.0953679	0.0204932	3.26131e-06	3	ENSG00000185829	ARL17A	protein_coding	17	46499780	46579695	TRUE	FALSE
QTS000010	QTD000084	Fairfax_2014	monocyte_LPS24	CL_0002057	monocyte	LPS_24h	325	9.88728e-06	ILMN_3251440	SCZ	0.0389885	0.00837818	3.2623e-06	1	ENSG00000011405	PIK3C2A	protein_coding	11	17077730	17207986	TRUE	FALSE
QTS000009	QTD000080	Fairfax_2012	B-cell_CD19	CL_0000236	B cell	naive	281	1.17841e-05	ILMN_1736510	SCZ	-0.0783871	0.016845	3.26442e-06	1	ENSG00000170802	FOXN2	protein_coding	2	48314637	48379295	TRUE	FALSE
QTS000018	QTD000372	Kasela_2017	T-cell_CD8	CL_0000625	CD8+ T cell	naive	269	1.88964e-05	ILMN_1726554	SCZ	-0.071146	0.0152969	3.30315e-06	1	ENSG00000136381	IREB2	protein_coding	15	78437431	78501453	FALSE	FALSE
QTS000002	QTD000021	BLUEPRINT	monocyte	CL_0002057	monocyte	naive	191	6.3743e-06	ENSG00000163938	SCZ	0.202773	0.0436469	3.38806e-06	1	ENSG00000163938	GNL3	protein_coding	3	52681156	52694497	TRUE	FALSE
QTS000002	QTD000026	BLUEPRINT	neutrophil	CL_0000775	neutrophil	naive	196	7.88395e-06	ENSG00000101104	SCZ	-0.0715168	0.0153942	3.38917e-06	3	ENSG00000101104	PABPC1L	protein_coding	20	44910060	44959035	FALSE	FALSE
QTS000006	QTD000061	CAP	LCL_statin	EFO_0005292	LCL	statin	148	1.63292e-05	ENSG00000120071	SCZ	-0.0760539	0.0163963	3.51002e-06	3	ENSG00000120071	KANSL1	protein_coding	17	46029916	46225389	FALSE	FALSE
QTS000018	QTD000371	Kasela_2017	T-cell_CD4	CL_0000624	CD4+ T cell	naive	280	1.48677e-05	ILMN_1791222	SCZ	0.221017	0.0476846	3.5699e-06	1	ENSG00000168237	GLYCTK	protein_coding	3	52287089	52295257	FALSE	FALSE
QTS000002	QTD000021	BLUEPRINT	monocyte	CL_0002057	monocyte	naive	191	6.3743e-06	ENSG00000285554	SCZ	-0.0643392	0.0138833	3.58178e-06	1	ENSG00000285554	LINC02988	lncRNA	1	150173049	150181429	TRUE	FALSE
QTS000001	QTD000001	Alasoo_2018	macrophage_naive	CL_0000235	macrophage	naive	84	1.76243e-05	ENSG00000196126	SCZ	0.0443299	0.00956703	3.59342e-06	1	ENSG00000196126	HLA-DRB1	protein_coding	6	32577902	32589848	FALSE	FALSE
QTS000002	QTD000026	BLUEPRINT	neutrophil	CL_0000775	neutrophil	naive	196	7.88395e-06	ENSG00000143702	SCZ	-0.0480449	0.0103698	3.60111e-06	1	ENSG00000143702	CEP170	protein_coding	1	243124428	243255348	FALSE	FALSE
QTS000001	QTD000011	Alasoo_2018	macrophage_Salmonella	CL_0000235	macrophage	Salmonella_5h	84	2.12766e-05	ENSG00000188641	SCZ	0.11974	0.0258448	3.60298e-06	1	ENSG00000188641	DPYD	protein_coding	1	97077743	97995000	TRUE	FALSE
QTS000002	QTD000026	BLUEPRINT	neutrophil	CL_0000775	neutrophil	naive	196	7.88395e-06	ENSG00000146285	SCZ	-0.0404273	0.00872618	3.60624e-06	1	ENSG00000146285	SCML4	protein_coding	6	107702154	107824317	TRUE	FALSE
QTS000002	QTD000026	BLUEPRINT	neutrophil	CL_0000775	neutrophil	naive	196	7.88395e-06	ENSG00000273855	SCZ	-0.0567883	0.0122596	3.61911e-06	1	ENSG00000273855		lncRNA	15	40285468	40285909	FALSE	FALSE
QTS000007	QTD000067	CEDAR	T-cell_CD4	CL_0000624	CD4+ T cell	naive	290	1.29735e-05	ILMN_1719622	SCZ	-0.0499456	0.0107835	3.62703e-06	2	ENSG00000029725	RABEP1	protein_coding	17	5282265	5386340	TRUE	FALSE
QTS000006	QTD000061	CAP	LCL_statin	EFO_0005292	LCL	statin	148	1.63292e-05	ENSG00000114054	SCZ	-0.0824115	0.0178097	3.70413e-06	1	ENSG00000114054	PCCB	protein_coding	3	136250340	136337896	TRUE	FALSE
QTS000007	QTD000066	CEDAR	T-cell_CD8	CL_0000625	CD8+ T cell	naive	277	1.52253e-05	ILMN_1709809	SCZ	0.154873	0.0334854	3.74415e-06	1	ENSG00000100138	SNU13	protein_coding	22	41673933	41690504	TRUE	FALSE
QTS000002	QTD000026	BLUEPRINT	neutrophil	CL_0000775	neutrophil	naive	196	7.88395e-06	ENSG00000064547	SCZ	-0.0863934	0.018694	3.81056e-06	3	ENSG00000064547	LPAR2	protein_coding	19	19623655	19628930	FALSE	FALSE
QTS000014	QTD000115	Gilchrist_2021	NK-cell_naive	CL_0000623	NK cell	naive	247	1.12689e-05	ILMN_3251440	SCZ	0.0446063	0.00965401	3.8282e-06	1	ENSG00000011405	PIK3C2A	protein_coding	11	17077730	17207986	TRUE	FALSE
QTS000001	QTD000001	Alasoo_2018	macrophage_naive	CL_0000235	macrophage	naive	84	1.76243e-05	ENSG00000273855	SCZ	-0.0402662	0.00871705	3.85131e-06	1	ENSG00000273855		lncRNA	15	40285468	40285909	FALSE	FALSE
QTS000012	QTD000105	GENCORD	T-cell	CL_0000084	T cell	naive	184	1.11111e-05	ENSG00000111328	SCZ	-0.120743	0.0261584	3.91495e-06	1	ENSG00000111328	CDK2AP1	protein_coding	12	123250112	123272334	FALSE	FALSE
QTS000013	QTD000110	GEUVADIS	LCL	EFO_0005292	LCL	naive	445	7.38007e-06	ENSG00000262319	SCZ	0.096833	0.0209811	3.92644e-06	1	ENSG00000262319		lncRNA	17	19141017	19143689	FALSE	FALSE
QTS000029	QTD000539	TwinsUK	LCL	EFO_0005292	LCL	naive	418	5.78369e-06	ENSG00000196141	SCZ	0.0916933	0.0198678	3.92752e-06	2	ENSG00000196141	SPATS2L	protein_coding	2	200305881	200482264	FALSE	FALSE
QTS000010	QTD000082	Fairfax_2014	monocyte_IFN24	CL_0002057	monocyte	IFNg_24h	370	8.90789e-06	ILMN_3251440	SCZ	0.0423238	0.00917108	3.93247e-06	1	ENSG00000011405	PIK3C2A	protein_coding	11	17077730	17207986	TRUE	FALSE
QTS000010	QTD000082	Fairfax_2014	monocyte_IFN24	CL_0002057	monocyte	IFNg_24h	370	8.90789e-06	ILMN_2358069	SCZ	0.241151	0.0522792	3.97365e-06	1	ENSG00000002822	MAD1L1	protein_coding	7	1815793	2233243	TRUE	FALSE
QTS000018	QTD000371	Kasela_2017	T-cell_CD4	CL_0000624	CD4+ T cell	naive	280	1.48677e-05	ILMN_2256359	SCZ	0.119753	0.0260006	4.10938e-06	1	ENSG00000197933	ZNF823	protein_coding	19	11721265	11739009	TRUE	FALSE
QTS000009	QTD000080	Fairfax_2012	B-cell_CD19	CL_0000236	B cell	naive	281	1.17841e-05	ILMN_1761010	SCZ	-0.145771	0.0316516	4.11498e-06	1	ENSG00000114054	PCCB	protein_coding	3	136250340	136337896	TRUE	FALSE
QTS000013	QTD000110	GEUVADIS	LCL	EFO_0005292	LCL	naive	445	7.38007e-06	ENSG00000104055	SCZ	-0.0562873	0.0122373	4.23166e-06	3	ENSG00000104055	TGM5	protein_coding	15	43232590	43266928	FALSE	FALSE
QTS000009	QTD000080	Fairfax_2012	B-cell_CD19	CL_0000236	B cell	naive	281	1.17841e-05	ILMN_1760982	SCZ	0.231967	0.0504513	4.26891e-06	1	ENSG00000197062	ZSCAN26	protein_coding	6	28267058	28278224	FALSE	FALSE
QTS000003	QTD000036	Bossini-Castillo_2019	Treg_naive	CL_0002677	Treg memory	naive	119	1.05597e-05	ENSG00000111328	SCZ	-0.084256	0.0183267	4.27714e-06	1	ENSG00000111328	CDK2AP1	protein_coding	12	123250112	123272334	FALSE	FALSE
QTS000010	QTD000084	Fairfax_2014	monocyte_LPS24	CL_0002057	monocyte	LPS_24h	325	9.88728e-06	ILMN_1815733	SCZ	-0.0848557	0.0184579	4.28101e-06	1	ENSG00000100664	EIF5	protein_coding	14	103333544	103345025	FALSE	FALSE
QTS000002	QTD000026	BLUEPRINT	neutrophil	CL_0000775	neutrophil	naive	196	7.88395e-06	ENSG00000139746	SCZ	-0.0747919	0.0162711	4.29406e-06	1	ENSG00000139746	RBM26	protein_coding	13	79311824	79406477	FALSE	FALSE
QTS000009	QTD000080	Fairfax_2012	B-cell_CD19	CL_0000236	B cell	naive	281	1.17841e-05	ILMN_1667260	SCZ	0.136767	0.0297702	4.34656e-06	1	ENSG00000102882	MAPK3	protein_coding	16	30114105	30123506	FALSE	FALSE
QTS000002	QTD000021	BLUEPRINT	monocyte	CL_0002057	monocyte	naive	191	6.3743e-06	ENSG00000143578	SCZ	0.0613538	0.0133558	4.35236e-06	1	ENSG00000143578	CREB3L4	protein_coding	1	153967534	153974361	TRUE	FALSE
QTS000003	QTD000036	Bossini-Castillo_2019	Treg_naive	CL_0002677	Treg memory	naive	119	1.05597e-05	ENSG00000150967	SCZ	0.0942691	0.0205365	4.42553e-06	1	ENSG00000150967	ABCB9	protein_coding	12	122920951	122981649	TRUE	FALSE
QTS000010	QTD000081	Fairfax_2014	monocyte_naive	CL_0002057	monocyte	naive	420	8.88415e-06	ILMN_1701933	SCZ	0.0407266	0.00887293	4.43293e-06	3	ENSG00000145335	SNCA	protein_coding	4	89700345	89838315	FALSE	FALSE
QTS000012	QTD000105	GENCORD	T-cell	CL_0000084	T cell	naive	184	1.11111e-05	ENSG00000204308	SCZ	0.159168	0.0346793	4.43877e-06	1	ENSG00000204308	RNF5	protein_coding	6	32178405	32180793	FALSE	FALSE
QTS000002	QTD000021	BLUEPRINT	monocyte	CL_0002057	monocyte	naive	191	6.3743e-06	ENSG00000197279	SCZ	-0.136108	0.029682	4.52813e-06	1	ENSG00000197279	ZNF165	protein_coding	6	28080568	28089563	FALSE	FALSE
QTS000002	QTD000021	BLUEPRINT	monocyte	CL_0002057	monocyte	naive	191	6.3743e-06	ENSG00000170802	SCZ	-0.0965241	0.0210536	4.54683e-06	1	ENSG00000170802	FOXN2	protein_coding	2	48314637	48379295	TRUE	FALSE
QTS000002	QTD000031	BLUEPRINT	T-cell	CL_0000624	CD4+ T cell	naive	167	6.81756e-06	ENSG00000116127	SCZ	0.0398445	0.00869243	4.5658e-06	1	ENSG00000116127	ALMS1	protein_coding	2	73385758	73625166	FALSE	FALSE
QTS000001	QTD000001	Alasoo_2018	macrophage_naive	CL_0000235	macrophage	naive	84	1.76243e-05	ENSG00000167491	SCZ	0.135472	0.0296181	4.78579e-06	1	ENSG00000167491	GATAD2A	protein_coding	19	19385826	19508932	TRUE	FALSE
QTS000001	QTD000011	Alasoo_2018	macrophage_Salmonella	CL_0000235	macrophage	Salmonella_5h	84	2.12766e-05	ENSG00000139323	SCZ	-0.0457518	0.0100037	4.79694e-06	1	ENSG00000139323	POC1B	protein_coding	12	89419718	89526047	TRUE	FALSE
QTS000002	QTD000026	BLUEPRINT	neutrophil	CL_0000775	neutrophil	naive	196	7.88395e-06	ENSG00000166716	SCZ	0.122937	0.0268949	4.8541e-06	1	ENSG00000166716	ZNF592	protein_coding	15	84748592	84806445	TRUE	FALSE
QTS000003	QTD000036	Bossini-Castillo_2019	Treg_naive	CL_0002677	Treg memory	naive	119	1.05597e-05	ENSG00000204304	SCZ	0.247169	0.0540744	4.85625e-06	1	ENSG00000204304	PBX2	protein_coding	6	32184733	32190202	FALSE	TRUE
QTS000010	QTD000081	Fairfax_2014	monocyte_naive	CL_0002057	monocyte	naive	420	8.88415e-06	ILMN_1811426	SCZ	0.0333343	0.00729335	4.86539e-06	3	ENSG00000133687	TMTC1	protein_coding	12	29500840	29784759	FALSE	FALSE
QTS000006	QTD000056	CAP	LCL_naive	EFO_0005292	LCL	naive	148	1.64204e-05	ENSG00000285184	SCZ	0.0725285	0.0158786	4.93156e-06	1	ENSG00000285184		lncRNA	1	150045660	150067722	TRUE	FALSE
QTS000002	QTD000021	BLUEPRINT	monocyte	CL_0002057	monocyte	naive	191	6.3743e-06	ENSG00000289375	SCZ	0.0928147	0.0203353	5.01344e-06	1	ENSG00000289375		lncRNA	6	31619847	31620406	FALSE	FALSE
QTS000012	QTD000105	GENCORD	T-cell	CL_0000084	T cell	naive	184	1.11111e-05	ENSG00000163938	SCZ	0.1446	0.0317415	5.22491e-06	1	ENSG00000163938	GNL3	protein_coding	3	52681156	52694497	FALSE	FALSE
QTS000002	QTD000026	BLUEPRINT	neutrophil	CL_0000775	neutrophil	naive	196	7.88395e-06	ENSG00000204444	SCZ	0.309805	0.0680096	5.23068e-06	1	ENSG00000204444	APOM	protein_coding	6	31652416	31658210	FALSE	TRUE
QTS000002	QTD000031	BLUEPRINT	T-cell	CL_0000624	CD4+ T cell	naive	167	6.81756e-06	ENSG00000151773	SCZ	-0.0356735	0.0078341	5.273e-06	1	ENSG00000151773	CCDC122	protein_coding	13	43823909	43879740	TRUE	FALSE
QTS000002	QTD000021	BLUEPRINT	monocyte	CL_0002057	monocyte	naive	191	6.3743e-06	ENSG00000116127	SCZ	0.0434482	0.00954172	5.27608e-06	1	ENSG00000116127	ALMS1	protein_coding	2	73385758	73625166	FALSE	FALSE
QTS000012	QTD000105	GENCORD	T-cell	CL_0000084	T cell	naive	184	1.11111e-05	ENSG00000243696	SCZ	-0.0949191	0.0208496	5.2995e-06	1	ENSG00000243696		protein_coding	3	52813282	52835729	FALSE	FALSE
QTS000010	QTD000082	Fairfax_2014	monocyte_IFN24	CL_0002057	monocyte	IFNg_24h	370	8.90789e-06	ILMN_1736847	SCZ	0.0539115	0.0118557	5.43341e-06	1	ENSG00000159479	MED8	protein_coding	1	43383917	43389808	FALSE	FALSE
QTS000007	QTD000066	CEDAR	T-cell_CD8	CL_0000625	CD8+ T cell	naive	277	1.52253e-05	ILMN_1784651	SCZ	0.123939	0.0272581	5.44473e-06	1	ENSG00000198951	NAGA	protein_coding	22	42058334	42070842	FALSE	FALSE
QTS000020	QTD000378	Naranbhai_2015	neutrophil_CD16	CL_0000775	neutrophil	naive	93	2.19298e-05	ILMN_1715169	SCZ	0.036729	0.00808403	5.5352e-06	3	ENSG00000196126	HLA-DRB1	protein_coding	6	32577902	32589848	FALSE	FALSE
QTS000001	QTD000016	Alasoo_2018	macrophage_IFNg+Salmonella	CL_0000235	macrophage	IFNg_18h+Salmonella_5h	84	2.19106e-05	ENSG00000244731	SCZ	0.152968	0.0336898	5.61286e-06	1	ENSG00000244731	C4A	protein_coding	6	31982057	32002681	FALSE	FALSE
QTS000012	QTD000105	GENCORD	T-cell	CL_0000084	T cell	naive	184	1.11111e-05	ENSG00000227676	SCZ	-0.132465	0.02919	5.6781e-06	1	ENSG00000227676	LINC01068	lncRNA	13	79566678	79571445	TRUE	FALSE
QTS000003	QTD000036	Bossini-Castillo_2019	Treg_naive	CL_0002677	Treg memory	naive	119	1.05597e-05	ENSG00000090238	SCZ	-0.072637	0.0160075	5.68737e-06	1	ENSG00000090238	YPEL3	protein_coding	16	30092314	30096915	FALSE	FALSE
QTS000007	QTD000067	CEDAR	T-cell_CD4	CL_0000624	CD4+ T cell	naive	290	1.29735e-05	ILMN_1798620	SCZ	0.0918634	0.0202672	5.82592e-06	1	ENSG00000122490	SLC66A2	protein_coding	18	79902420	79951657	FALSE	FALSE
QTS000003	QTD000036	Bossini-Castillo_2019	Treg_naive	CL_0002677	Treg memory	naive	119	1.05597e-05	ENSG00000232912	SCZ	0.058914	0.0130008	5.85473e-06	1	ENSG00000232912	RERE-AS1	lncRNA	1	8424645	8435013	TRUE	FALSE
QTS000014	QTD000115	Gilchrist_2021	NK-cell_naive	CL_0000623	NK cell	naive	247	1.12689e-05	ILMN_1706859	SCZ	0.164801	0.036371	5.86729e-06	1	ENSG00000183172	SMDT1	protein_coding	22	42079691	42084284	FALSE	FALSE
QTS000012	QTD000095	GENCORD	LCL	EFO_0005292	LCL	naive	190	1.08767e-05	ENSG00000204308	SCZ	0.169093	0.0373299	5.90738e-06	1	ENSG00000204308	RNF5	protein_coding	6	32178405	32180793	FALSE	FALSE
QTS000014	QTD000115	Gilchrist_2021	NK-cell_naive	CL_0000623	NK cell	naive	247	1.12689e-05	ILMN_1765649	SCZ	-0.318609	0.0703592	5.9455e-06	1	ENSG00000126456	IRF3	protein_coding	19	49659569	49665875	TRUE	FALSE
QTS000010	QTD000081	Fairfax_2014	monocyte_naive	CL_0002057	monocyte	naive	420	8.88415e-06	ILMN_1696317	SCZ	-0.0317727	0.00702196	6.04639e-06	11	ENSG00000151062	CACNA2D4	protein_coding	12	1791963	1918666	FALSE	FALSE
QTS000018	QTD000371	Kasela_2017	T-cell_CD4	CL_0000624	CD4+ T cell	naive	280	1.48677e-05	ILMN_1788211	SCZ	0.0786864	0.0174047	6.15502e-06	1	ENSG00000120451	SNX19	protein_coding	11	130866250	130916479	FALSE	FALSE
QTS000010	QTD000082	Fairfax_2014	monocyte_IFN24	CL_0002057	monocyte	IFNg_24h	370	8.90789e-06	ILMN_1675577	SCZ	0.0782818	0.0173255	6.23353e-06	1	ENSG00000166166	TRMT61A	protein_coding	14	103529196	103537073	FALSE	FALSE
QTS000006	QTD000056	CAP	LCL_naive	EFO_0005292	LCL	naive	148	1.64204e-05	ENSG00000066379	SCZ	0.0409885	0.0090814	6.37806e-06	6	ENSG00000066379	POLR1H	protein_coding	6	30058899	30064909	FALSE	FALSE
QTS000007	QTD000067	CEDAR	T-cell_CD4	CL_0000624	CD4+ T cell	naive	290	1.29735e-05	ILMN_1744147	SCZ	0.0894304	0.019835	6.52194e-06	1	ENSG00000115816	CEBPZ	protein_coding	2	37201612	37231596	FALSE	FALSE
QTS000002	QTD000026	BLUEPRINT	neutrophil	CL_0000775	neutrophil	naive	196	7.88395e-06	ENSG00000231621	SCZ	0.0862223	0.0191257	6.53809e-06	1	ENSG00000231621	ANKRD44-AS1	lncRNA	2	197197927	197199276	FALSE	FALSE
QTS000031	QTD000559	Young_2019	microglia_naive	CL_0000129	microglia	naive	104	3.62056e-05	ENSG00000223534	SCZ	0.0446591	0.0099074	6.55475e-06	1	ENSG00000223534	HLA-DQB1-AS1	lncRNA	6	32659880	32660729	FALSE	FALSE
QTS000006	QTD000056	CAP	LCL_naive	EFO_0005292	LCL	naive	148	1.64204e-05	ENSG00000234745	SCZ	-0.0689897	0.0153051	6.55546e-06	2	ENSG00000234745	HLA-B	protein_coding	6	31353872	31367067	FALSE	FALSE
QTS000010	QTD000084	Fairfax_2014	monocyte_LPS24	CL_0002057	monocyte	LPS_24h	325	9.88728e-06	ILMN_1731941	SCZ	0.238795	0.0529802	6.56728e-06	1	ENSG00000204444	APOM	protein_coding	6	31652416	31658210	FALSE	FALSE
QTS000009	QTD000080	Fairfax_2012	B-cell_CD19	CL_0000236	B cell	naive	281	1.17841e-05	ILMN_2207539	SCZ	-0.0679926	0.0150937	6.64632e-06	1	ENSG00000182774	RPS17	protein_coding	15	82536750	82540459	FALSE	FALSE
QTS000002	QTD000026	BLUEPRINT	neutrophil	CL_0000775	neutrophil	naive	196	7.88395e-06	ENSG00000102886	SCZ	0.0742108	0.0164763	6.66529e-06	1	ENSG00000102886	GDPD3	protein_coding	16	30104810	30113537	FALSE	FALSE
QTS000002	QTD000031	BLUEPRINT	T-cell	CL_0000624	CD4+ T cell	naive	167	6.81756e-06	ENSG00000196236	SCZ	0.0562623	0.0124993	6.7564e-06	1	ENSG00000196236	XPNPEP3	protein_coding	22	40857077	40932815	FALSE	FALSE
QTS000001	QTD000001	Alasoo_2018	macrophage_naive	CL_0000235	macrophage	naive	84	1.76243e-05	ENSG00000285184	SCZ	0.0534722	0.0118809	6.77322e-06	1	ENSG00000285184		lncRNA	1	150045660	150067722	FALSE	TRUE
QTS000010	QTD000082	Fairfax_2014	monocyte_IFN24	CL_0002057	monocyte	IFNg_24h	370	8.90789e-06	ILMN_2053281	SCZ	0.0658671	0.0146371	6.7949e-06	1	ENSG00000126790	L3HYPDH	protein_coding	14	59460363	59484408	TRUE	FALSE
QTS000010	QTD000083	Fairfax_2014	monocyte_LPS2	CL_0002057	monocyte	LPS_2h	256	1.1798e-05	ILMN_2180371	SCZ	0.12207	0.027128	6.80237e-06	1	ENSG00000204856	FAM216A	protein_coding	12	110468415	110490385	FALSE	FALSE
QTS000012	QTD000095	GENCORD	LCL	EFO_0005292	LCL	naive	190	1.08767e-05	ENSG00000285184	SCZ	0.0752038	0.016736	7.00474e-06	1	ENSG00000285184		lncRNA	1	150045660	150067722	TRUE	FALSE
QTS000001	QTD000011	Alasoo_2018	macrophage_Salmonella	CL_0000235	macrophage	Salmonella_5h	84	2.12766e-05	ENSG00000198502	SCZ	0.0483062	0.0107586	7.12267e-06	1	ENSG00000198502	HLA-DRB5	protein_coding	6	32517353	32530287	FALSE	FALSE
QTS000010	QTD000081	Fairfax_2014	monocyte_naive	CL_0002057	monocyte	naive	420	8.88415e-06	ILMN_2221014	SCZ	0.0506303	0.0112805	7.17866e-06	1	ENSG00000156735	BAG4	protein_coding	8	38176533	38213301	FALSE	FALSE
QTS000013	QTD000110	GEUVADIS	LCL	EFO_0005292	LCL	naive	445	7.38007e-06	ENSG00000204444	SCZ	0.318366	0.0709738	7.26792e-06	1	ENSG00000204444	APOM	protein_coding	6	31652416	31658210	FALSE	FALSE
QTS000007	QTD000070	CEDAR	neutrophil_CD15	CL_0000775	neutrophil	naive	280	1.43719e-05	ILMN_1726554	SCZ	-0.0704195	0.0157036	7.31552e-06	1	ENSG00000136381	IREB2	protein_coding	15	78437431	78501453	FALSE	FALSE
QTS000006	QTD000056	CAP	LCL_naive	EFO_0005292	LCL	naive	148	1.64204e-05	ENSG00000226124	SCZ	-0.110403	0.0246273	7.36133e-06	1	ENSG00000226124	FTCDNL1	protein_coding	2	199760544	199851192	FALSE	FALSE
QTS000010	QTD000081	Fairfax_2014	monocyte_naive	CL_0002057	monocyte	naive	420	8.88415e-06	ILMN_1736847	SCZ	0.0662506	0.0147806	7.38479e-06	1	ENSG00000159479	MED8	protein_coding	1	43383917	43389808	FALSE	FALSE
QTS000014	QTD000115	Gilchrist_2021	NK-cell_naive	CL_0000623	NK cell	naive	247	1.12689e-05	ILMN_1736510	SCZ	-0.0722829	0.0161292	7.41187e-06	3	ENSG00000170802	FOXN2	protein_coding	2	48314637	48379295	TRUE	FALSE
QTS000014	QTD000115	Gilchrist_2021	NK-cell_naive	CL_0000623	NK cell	naive	247	1.12689e-05	ILMN_2170930	SCZ	-0.173305	0.0386737	7.42234e-06	1	ENSG00000242866	STRC	protein_coding	15	43599563	43618800	TRUE	FALSE
QTS000010	QTD000084	Fairfax_2014	monocyte_LPS24	CL_0002057	monocyte	LPS_24h	325	9.88728e-06	ILMN_1806487	SCZ	0.126575	0.0282622	7.5137e-06	1	ENSG00000177096	PHETA2	protein_coding	22	42074248	42079438	FALSE	FALSE
QTS000002	QTD000026	BLUEPRINT	neutrophil	CL_0000775	neutrophil	naive	196	7.88395e-06	ENSG00000183955	SCZ	0.0547242	0.0122275	7.6233e-06	1	ENSG00000183955	KMT5A	protein_coding	12	123384132	123409353	FALSE	FALSE
QTS000007	QTD000067	CEDAR	T-cell_CD4	CL_0000624	CD4+ T cell	naive	290	1.29735e-05	ILMN_1784651	SCZ	0.142203	0.0317763	7.63716e-06	2	ENSG00000198951	NAGA	protein_coding	22	42058334	42070842	FALSE	TRUE
QTS000002	QTD000026	BLUEPRINT	neutrophil	CL_0000775	neutrophil	naive	196	7.88395e-06	ENSG00000234127	SCZ	-0.251521	0.056217	7.67274e-06	1	ENSG00000234127	TRIM26	protein_coding	6	30184455	30213427	FALSE	FALSE
QTS000002	QTD000026	BLUEPRINT	neutrophil	CL_0000775	neutrophil	naive	196	7.88395e-06	ENSG00000112659	SCZ	0.0722687	0.0161601	7.74715e-06	1	ENSG00000112659	CUL9	protein_coding	6	43182184	43224587	TRUE	FALSE
QTS000007	QTD000073	CEDAR	B-cell_CD19	CL_0000236	B cell	naive	262	1.90404e-05	ILMN_1809292	SCZ	-0.116953	0.0261554	7.76879e-06	1	ENSG00000184903	IMMP2L	protein_coding	7	110662644	111562517	FALSE	FALSE
QTS000002	QTD000026	BLUEPRINT	neutrophil	CL_0000775	neutrophil	naive	196	7.88395e-06	ENSG00000184164	SCZ	0.0455335	0.0101833	7.77059e-06	1	ENSG00000184164	CRELD2	protein_coding	22	49918167	49927540	FALSE	FALSE
QTS000006	QTD000061	CAP	LCL_statin	EFO_0005292	LCL	statin	148	1.63292e-05	ENSG00000226124	SCZ	-0.114408	0.0255907	7.7964e-06	1	ENSG00000226124	FTCDNL1	protein_coding	2	199760544	199851192	FALSE	FALSE
QTS000001	QTD000006	Alasoo_2018	macrophage_IFNg	CL_0000235	macrophage	IFNg_18h	84	1.79727e-05	ENSG00000188641	SCZ	0.104362	0.0233683	7.97079e-06	1	ENSG00000188641	DPYD	protein_coding	1	97077743	97995000	FALSE	FALSE
QTS000012	QTD000105	GENCORD	T-cell	CL_0000084	T cell	naive	184	1.11111e-05	ENSG00000136378	SCZ	-0.0457382	0.0102435	8.00366e-06	3	ENSG00000136378	ADAMTS7	protein_coding	15	78759206	78811464	FALSE	FALSE
QTS000007	QTD000073	CEDAR	B-cell_CD19	CL_0000236	B cell	naive	262	1.90404e-05	ILMN_1719622	SCZ	-0.0497574	0.0111476	8.06356e-06	5	ENSG00000029725	RABEP1	protein_coding	17	5282265	5386340	TRUE	FALSE
QTS000009	QTD000080	Fairfax_2012	B-cell_CD19	CL_0000236	B cell	naive	281	1.17841e-05	ILMN_1719622	SCZ	-0.0413552	0.00926869	8.12677e-06	3	ENSG00000029725	RABEP1	protein_coding	17	5282265	5386340	TRUE	FALSE
QTS000003	QTD000036	Bossini-Castillo_2019	Treg_naive	CL_0002677	Treg memory	naive	119	1.05597e-05	ENSG00000197696	SCZ	0.0750504	0.0168308	8.22991e-06	1	ENSG00000197696	NMB	protein_coding	15	84655129	84658563	TRUE	FALSE
QTS000006	QTD000056	CAP	LCL_naive	EFO_0005292	LCL	naive	148	1.64204e-05	ENSG00000100197	SCZ	-0.0979569	0.0219892	8.39782e-06	1	ENSG00000100197	CYP2D6	protein_coding	22	42126499	42130865	FALSE	FALSE
QTS000001	QTD000001	Alasoo_2018	macrophage_naive	CL_0000235	macrophage	naive	84	1.76243e-05	ENSG00000198502	SCZ	0.047816	0.0107351	8.42214e-06	1	ENSG00000198502	HLA-DRB5	protein_coding	6	32517353	32530287	FALSE	FALSE
QTS000010	QTD000083	Fairfax_2014	monocyte_LPS2	CL_0002057	monocyte	LPS_2h	256	1.1798e-05	ILMN_3251440	SCZ	0.0418549	0.00939969	8.47613e-06	1	ENSG00000011405	PIK3C2A	protein_coding	11	17077730	17207986	TRUE	FALSE
QTS000018	QTD000372	Kasela_2017	T-cell_CD8	CL_0000625	CD8+ T cell	naive	269	1.88964e-05	ILMN_2361695	SCZ	0.188756	0.0424401	8.68374e-06	1	ENSG00000166170	BAG5	protein_coding	14	103556545	103562657	TRUE	FALSE
QTS000010	QTD000081	Fairfax_2014	monocyte_naive	CL_0002057	monocyte	naive	420	8.88415e-06	ILMN_1737025	SCZ	0.0703532	0.0158227	8.73452e-06	1	ENSG00000154822	PLCL2	protein_coding	3	16802651	17090604	FALSE	FALSE
QTS000010	QTD000082	Fairfax_2014	monocyte_IFN24	CL_0002057	monocyte	IFNg_24h	370	8.90789e-06	ILMN_1805693	SCZ	0.104631	0.0235404	8.79881e-06	1	ENSG00000089639	GMIP	protein_coding	19	19629476	19643657	FALSE	FALSE
QTS000009	QTD000080	Fairfax_2012	B-cell_CD19	CL_0000236	B cell	naive	281	1.17841e-05	ILMN_1802380	SCZ	0.209768	0.0472319	8.94432e-06	1	ENSG00000142599	RERE	protein_coding	1	8352397	8848921	TRUE	FALSE
QTS000014	QTD000115	Gilchrist_2021	NK-cell_naive	CL_0000623	NK cell	naive	247	1.12689e-05	ILMN_1791222	SCZ	0.251266	0.056621	9.09357e-06	1	ENSG00000168237	GLYCTK	protein_coding	3	52287089	52295257	TRUE	FALSE
QTS000012	QTD000105	GENCORD	T-cell	CL_0000084	T cell	naive	184	1.11111e-05	ENSG00000197696	SCZ	0.115594	0.0260571	9.15691e-06	1	ENSG00000197696	NMB	protein_coding	15	84655129	84658563	TRUE	FALSE
QTS000007	QTD000067	CEDAR	T-cell_CD4	CL_0000624	CD4+ T cell	naive	290	1.29735e-05	ILMN_3251440	SCZ	0.0599308	0.0135255	9.38141e-06	1	ENSG00000011405	PIK3C2A	protein_coding	11	17077730	17207986	TRUE	FALSE
QTS000018	QTD000371	Kasela_2017	T-cell_CD4	CL_0000624	CD4+ T cell	naive	280	1.48677e-05	ILMN_2343048	SCZ	0.117369	0.0265021	9.48199e-06	1	ENSG00000150967	ABCB9	protein_coding	12	122920951	122981649	FALSE	FALSE
QTS000014	QTD000115	Gilchrist_2021	NK-cell_naive	CL_0000623	NK cell	naive	247	1.12689e-05	ILMN_1719622	SCZ	-0.0365875	0.00826321	9.5215e-06	3	ENSG00000029725	RABEP1	protein_coding	17	5282265	5386340	TRUE	FALSE
QTS000010	QTD000084	Fairfax_2014	monocyte_LPS24	CL_0002057	monocyte	LPS_24h	325	9.88728e-06	ILMN_2393144	SCZ	-0.161062	0.0363938	9.62093e-06	1	ENSG00000256028		lncRNA	12	122975320	122982907	FALSE	FALSE
QTS000018	QTD000372	Kasela_2017	T-cell_CD8	CL_0000625	CD8+ T cell	naive	269	1.88964e-05	ILMN_1788211	SCZ	0.0977747	0.022107	9.74309e-06	1	ENSG00000120451	SNX19	protein_coding	11	130866250	130916479	FALSE	FALSE
QTS000001	QTD000011	Alasoo_2018	macrophage_Salmonella	CL_0000235	macrophage	Salmonella_5h	84	2.12766e-05	ENSG00000137331	SCZ	-0.184088	0.0416501	9.87647e-06	1	ENSG00000137331	IER3	protein_coding	6	30743199	30744548	FALSE	FALSE
QTS000007	QTD000069	CEDAR	monocyte_CD14	CL_0002057	monocyte	naive	286	1.38735e-05	ILMN_1726554	SCZ	-0.0719955	0.0162931	9.92585e-06	1	ENSG00000136381	IREB2	protein_coding	15	78437431	78501453	FALSE	FALSE
QTS000009	QTD000080	Fairfax_2012	B-cell_CD19	CL_0000236	B cell	naive	281	1.17841e-05	ILMN_1692020	SCZ	-0.262233	0.0593502	9.94327e-06	1	ENSG00000112812	PRSS16	protein_coding	6	27247701	27256624	FALSE	FALSE
QTS000003	QTD000036	Bossini-Castillo_2019	Treg_naive	CL_0002677	Treg memory	naive	119	1.05597e-05	ENSG00000275120	SCZ	-0.0734536	0.0166306	1.0019e-05	1	ENSG00000275120	ZSCAN2-AS1	lncRNA	15	84597809	84633988	TRUE	FALSE
QTS000007	QTD000073	CEDAR	B-cell_CD19	CL_0000236	B cell	naive	262	1.90404e-05	ILMN_1700067	SCZ	0.195624	0.0443044	1.00804e-05	1	ENSG00000186470	BTN3A2	protein_coding	6	26365159	26378320	FALSE	FALSE
QTS000006	QTD000061	CAP	LCL_statin	EFO_0005292	LCL	statin	148	1.63292e-05	ENSG00000187987	SCZ	-0.144421	0.0327354	1.02538e-05	1	ENSG00000187987	ZSCAN23	protein_coding	6	28431930	28443502	FALSE	FALSE
QTS000018	QTD000371	Kasela_2017	T-cell_CD4	CL_0000624	CD4+ T cell	naive	280	1.48677e-05	ILMN_1706859	SCZ	0.195581	0.0443328	1.0259e-05	1	ENSG00000183172	SMDT1	protein_coding	22	42079691	42084284	FALSE	FALSE
QTS000009	QTD000080	Fairfax_2012	B-cell_CD19	CL_0000236	B cell	naive	281	1.17841e-05	ILMN_2256894	SCZ	-0.132092	0.0299442	1.02765e-05	1	ENSG00000124508	BTN2A2	protein_coding	6	26383096	26394874	FALSE	FALSE
QTS000012	QTD000105	GENCORD	T-cell	CL_0000084	T cell	naive	184	1.11111e-05	ENSG00000182511	SCZ	0.133398	0.0302509	1.03507e-05	1	ENSG00000182511	FES	protein_coding	15	90883695	90895776	FALSE	FALSE
QTS000007	QTD000066	CEDAR	T-cell_CD8	CL_0000625	CD8+ T cell	naive	277	1.52253e-05	ILMN_1809292	SCZ	-0.111842	0.0253777	1.04758e-05	1	ENSG00000184903	IMMP2L	protein_coding	7	110662644	111562517	FALSE	FALSE
QTS000010	QTD000083	Fairfax_2014	monocyte_LPS2	CL_0002057	monocyte	LPS_2h	256	1.1798e-05	ILMN_1721113	SCZ	-0.0385973	0.00880118	1.15737e-05	3	ENSG00000204525	HLA-C	protein_coding	6	31268749	31272130	FALSE	FALSE
QTS000007	QTD000070	CEDAR	neutrophil_CD15	CL_0000775	neutrophil	naive	280	1.43719e-05	ILMN_1804571	SCZ	-0.239265	0.0545777	1.16558e-05	1	ENSG00000187626	ZKSCAN4	protein_coding	6	28241697	28252269	FALSE	FALSE
QTS000010	QTD000083	Fairfax_2014	monocyte_LPS2	CL_0002057	monocyte	LPS_2h	256	1.1798e-05	ILMN_1777565	SCZ	-0.0643576	0.0146835	1.17062e-05	3	ENSG00000204267	TAP2	protein_coding	6	32821833	32838739	FALSE	FALSE
QTS000007	QTD000070	CEDAR	neutrophil_CD15	CL_0000775	neutrophil	naive	280	1.43719e-05	ILMN_1747436	SCZ	-0.0457251	0.0104364	1.17965e-05	3	ENSG00000146285	SCML4	protein_coding	6	107702154	107824317	TRUE	FALSE
QTS000018	QTD000372	Kasela_2017	T-cell_CD8	CL_0000625	CD8+ T cell	naive	269	1.88964e-05	ILMN_1691111	SCZ	-0.0917186	0.0209444	1.19142e-05	1	ENSG00000158792	SPATA2L	protein_coding	16	89696357	89701705	FALSE	FALSE
QTS000001	QTD000016	Alasoo_2018	macrophage_IFNg+Salmonella	CL_0000235	macrophage	IFNg_18h+Salmonella_5h	84	2.19106e-05	ENSG00000214401	SCZ	-0.0471986	0.0107846	1.20618e-05	1	ENSG00000214401	KANSL1-AS1	lncRNA	17	46193566	46197842	FALSE	FALSE
QTS000007	QTD000069	CEDAR	monocyte_CD14	CL_0002057	monocyte	naive	286	1.38735e-05	ILMN_1718852	SCZ	0.094117	0.02152	1.2229e-05	1	ENSG00000115896	PLCL1	protein_coding	2	197804593	198572581	FALSE	FALSE
QTS000018	QTD000371	Kasela_2017	T-cell_CD4	CL_0000624	CD4+ T cell	naive	280	1.48677e-05	ILMN_2207533	SCZ	-0.101937	0.023482	1.41797e-05	1	ENSG00000284803		lncRNA	15	82533175	82540008	FALSE	FALSE
QTS000006	QTD000056	CAP	LCL_naive	EFO_0005292	LCL	naive	148	1.64204e-05	ENSG00000287966	SCZ	-0.128947	0.0298229	1.53402e-05	1	ENSG00000287966	LARRPM	lncRNA	6	26966975	27020310	FALSE	FALSE
QTS000020	QTD000378	Naranbhai_2015	neutrophil_CD16	CL_0000775	neutrophil	naive	93	2.19298e-05	ILMN_1682717	SCZ	-0.174242	0.0403538	1.57558e-05	1	ENSG00000137331	IER3	protein_coding	6	30743199	30744548	FALSE	FALSE
QTS000007	QTD000073	CEDAR	B-cell_CD19	CL_0000236	B cell	naive	262	1.90404e-05	ILMN_2266962	SCZ	-0.0350711	0.00814133	1.64895e-05	5	ENSG00000197465	GYPE	protein_coding	4	143870864	143905563	FALSE	FALSE
QTS000031	QTD000559	Young_2019	microglia_naive	CL_0000129	microglia	naive	104	3.62056e-05	ENSG00000204531	SCZ	-0.0808167	0.0187621	1.65153e-05	1	ENSG00000204531	POU5F1	protein_coding	6	31164337	31180731	FALSE	FALSE
QTS000007	QTD000073	CEDAR	B-cell_CD19	CL_0000236	B cell	naive	262	1.90404e-05	ILMN_2358069	SCZ	0.351298	0.0816214	1.67751e-05	1	ENSG00000002822	MAD1L1	protein_coding	7	1815793	2233243	TRUE	FALSE
QTS000001	QTD000001	Alasoo_2018	macrophage_naive	CL_0000235	macrophage	naive	84	1.76243e-05	ENSG00000188641	SCZ	0.113653	0.0264192	1.69334e-05	1	ENSG00000188641	DPYD	protein_coding	1	97077743	97995000	FALSE	FALSE
QTS000001	QTD000016	Alasoo_2018	macrophage_IFNg+Salmonella	CL_0000235	macrophage	IFNg_18h+Salmonella_5h	84	2.19106e-05	ENSG00000188641	SCZ	0.113345	0.0264053	1.76678e-05	1	ENSG00000188641	DPYD	protein_coding	1	97077743	97995000	FALSE	FALSE
QTS000020	QTD000378	Naranbhai_2015	neutrophil_CD16	CL_0000775	neutrophil	naive	93	2.19298e-05	ILMN_1777906	SCZ	-0.062526	0.0146405	1.94797e-05	1	ENSG00000116871	MAP7D1	protein_coding	1	36155579	36180849	TRUE	FALSE
QTS000031	QTD000559	Young_2019	microglia_naive	CL_0000129	microglia	naive	104	3.62056e-05	ENSG00000179344	SCZ	0.0372072	0.00881541	2.43551e-05	1	ENSG00000179344	HLA-DQB1	protein_coding	6	32659467	32668383	FALSE	FALSE
QTS000031	QTD000559	Young_2019	microglia_naive	CL_0000129	microglia	naive	104	3.62056e-05	ENSG00000139746	SCZ	0.106527	0.0255886	3.1403e-05	1	ENSG00000139746	RBM26	protein_coding	13	79311824	79406477	FALSE	FALSE

### Sheet: Table S3
Category	Term	Count	%	PValue	Genes	List Total	Pop Hits	Pop Total	Fold Enrichment	Bonferroni	Benjamini	FDR
GOTERM_CC_DIRECT	GO:0042613~MHC class II protein complex	9	5.26316	2.99249e-12	ENSG00000204525, ENSG00000204257, ENSG00000206503, ENSG00000179344, ENSG00000234745, ENSG00000196126, ENSG00000198502, ENSG00000196735, ENSG00000237541	142	16	12256	48.5493	6.79296e-10	6.79296e-10	6.49371e-10
GOTERM_MF_DIRECT	GO:0042605~peptide antigen binding	11	6.43275	7.80369e-12	ENSG00000204525, ENSG00000204257, ENSG00000206503, ENSG00000204267, ENSG00000179344, ENSG00000234745, ENSG00000204632, ENSG00000196126, ENSG00000198502, ENSG00000196735, ENSG00000237541	142	36	11888	25.5806	2.23184e-09	2.23966e-09	2.23186e-09
GOTERM_CC_DIRECT	GO:0071556~integral component of lumenal side of endoplasmic reticulum membrane	9	5.26316	7.01497e-11	ENSG00000204525, ENSG00000206503, ENSG00000179344, ENSG00000234745, ENSG00000204632, ENSG00000196126, ENSG00000198502, ENSG00000196735, ENSG00000237541	142	22	12256	35.3086	1.5924e-08	5.30799e-09	5.07416e-09
GOTERM_CC_DIRECT	GO:0098553~lumenal side of endoplasmic reticulum membrane	9	5.26316	7.01497e-11	ENSG00000204525, ENSG00000206503, ENSG00000179344, ENSG00000234745, ENSG00000204632, ENSG00000196126, ENSG00000198502, ENSG00000196735, ENSG00000237541	142	22	12256	35.3086	1.5924e-08	5.30799e-09	5.07416e-09
GOTERM_BP_DIRECT	GO:0002504~antigen processing and presentation of peptide or polysaccharide antigen via MHC class II	8	4.67836	1.0602e-10	ENSG00000204257, ENSG00000206503, ENSG00000179344, ENSG00000234745, ENSG00000196126, ENSG00000198502, ENSG00000196735, ENSG00000237541	131	15	11703	47.6458	1.01991e-07	1.01885e-07	1.00825e-07
GOTERM_BP_DIRECT	GO:0019882~antigen processing and presentation	9	5.26316	8.89648e-10	ENSG00000204525, ENSG00000204257, ENSG00000206503, ENSG00000179344, ENSG00000234745, ENSG00000196126, ENSG00000198502, ENSG00000196735, ENSG00000237541	131	30	11703	26.8008	8.55841e-07	4.27476e-07	4.23028e-07
GOTERM_CC_DIRECT	GO:0012507~ER to Golgi transport vesicle membrane	9	5.26316	1.41712e-08	ENSG00000204525, ENSG00000206503, ENSG00000179344, ENSG00000234745, ENSG00000204632, ENSG00000196126, ENSG00000198502, ENSG00000196735, ENSG00000237541	142	40	12256	19.4197	3.21685e-06	8.04215e-07	7.68787e-07
GOTERM_MF_DIRECT	GO:0032395~MHC class II receptor activity	6	3.50877	1.61954e-07	ENSG00000204525, ENSG00000204257, ENSG00000179344, ENSG00000196126, ENSG00000196735, ENSG00000237541	142	12	11888	41.8592	4.63179e-05	2.32404e-05	2.31595e-05
GOTERM_BP_DIRECT	GO:0002503~peptide antigen assembly with MHC class II protein complex	6	3.50877	1.8764e-07	ENSG00000204257, ENSG00000179344, ENSG00000196126, ENSG00000198502, ENSG00000196735, ENSG00000237541	131	13	11703	41.2319	0.000180493	6.01072e-05	5.94818e-05
GOTERM_BP_DIRECT	GO:0050778~positive regulation of immune response	6	3.50877	1.6069e-06	ENSG00000204257, ENSG00000179344, ENSG00000196126, ENSG00000198502, ENSG00000196735, ENSG00000237541	131	19	11703	28.2113	0.00154465	0.000386058	0.000382041
GOTERM_MF_DIRECT	GO:0023026~MHC class II protein complex binding	6	3.50877	3.81802e-06	ENSG00000204257, ENSG00000179344, ENSG00000196126, ENSG00000198502, ENSG00000196735, ENSG00000237541	142	21	11888	23.9195	0.00109136	0.000365258	0.000363985
GOTERM_BP_DIRECT	GO:0019886~antigen processing and presentation of exogenous peptide antigen via MHC class II	6	3.50877	4.48708e-06	ENSG00000204257, ENSG00000179344, ENSG00000196126, ENSG00000198502, ENSG00000196735, ENSG00000237541	131	23	11703	23.305	0.00430728	0.000862417	0.000853443
GOTERM_BP_DIRECT	GO:0001916~positive regulation of T cell mediated cytotoxicity	6	3.50877	1.25345e-05	ENSG00000204525, ENSG00000206503, ENSG00000204267, ENSG00000234745, ENSG00000204632, ENSG00000196126	131	28	11703	19.1434	0.0119859	0.00200761	0.00198672
GOTERM_BP_DIRECT	GO:0050870~positive regulation of T cell activation	6	3.50877	1.50116e-05	ENSG00000204257, ENSG00000179344, ENSG00000196126, ENSG00000198502, ENSG00000196735, ENSG00000237541	131	29	11703	18.4833	0.0143375	0.00206088	0.00203943
GOTERM_CC_DIRECT	GO:0042612~MHC class I protein complex	4	2.33918	5.04388e-05	ENSG00000204525, ENSG00000206503, ENSG00000234745, ENSG00000204632	142	7	12256	49.3199	0.0113846	0.00190827	0.0018242
GOTERM_CC_DIRECT	GO:0042824~MHC class I peptide loading complex	4	2.33918	5.04388e-05	ENSG00000167004, ENSG00000150967, ENSG00000206503, ENSG00000204267	142	7	12256	49.3199	0.0113846	0.00190827	0.0018242
GOTERM_BP_DIRECT	GO:0002480~antigen processing and presentation of exogenous peptide antigen via MHC class I, TAP-independent	4	2.33918	7.20141e-05	ENSG00000204525, ENSG00000206503, ENSG00000179344, ENSG00000234745	131	8	11703	44.6679	0.0669347	0.00865069	0.00856068
GOTERM_BP_DIRECT	GO:0060333~interferon-gamma-mediated signaling pathway	5	2.92398	0.000109284	ENSG00000204525, ENSG00000206503, ENSG00000179344, ENSG00000234745, ENSG00000126456	131	23	11703	19.4208	0.0997985	0.0116691	0.0115476
GOTERM_CC_DIRECT	GO:0030658~transport vesicle membrane	5	2.92398	0.000175977	ENSG00000179344, ENSG00000196126, ENSG00000198502, ENSG00000196735, ENSG00000237541	142	25	12256	17.262	0.0391628	0.00570668	0.00545529
GOTERM_MF_DIRECT	GO:0046872~metal ion binding	41	23.9766	0.000191014	ENSG00000096654, ENSG00000111237, ENSG00000179344, ENSG00000076685, ENSG00000136378, ENSG00000197279, ENSG00000139746, ENSG00000154447, ENSG00000197933, ENSG00000166278, ENSG00000189298, ENSG00000124613, ENSG00000030110, ENSG00000204435, ENSG00000188641, ENSG00000234127, ENSG00000102886, ENSG00000166716, ENSG00000073969, ENSG00000140564, ENSG00000197062, ENSG00000100393, ENSG00000112659, ENSG00000151062, ENSG00000198315, ENSG00000167491, ENSG00000196735, ENSG00000204580, ENSG00000136381, ENSG00000089639, ENSG00000168268, ENSG00000158691, ENSG00000204267, ENSG00000204644, ENSG00000179195, ENSG00000187987, ENSG00000090238, ENSG00000204308, ENSG00000142599, ENSG00000104055, ENSG00000187626	142	1932	11888	1.77663	0.0531696	0.0137053	0.0136575
GOTERM_BP_DIRECT	GO:0045321~leukocyte activation	4	2.33918	0.000207059	ENSG00000204525, ENSG00000206503, ENSG00000179344, ENSG00000234745	131	11	11703	32.4858	0.180623	0.0198984	0.0196913
GOTERM_BP_DIRECT	GO:0002486~antigen processing and presentation of endogenous peptide antigen via MHC class I via ER pathway, TAP-independent	4	2.33918	0.00027384	ENSG00000204525, ENSG00000206503, ENSG00000234745, ENSG00000204632	131	12	11703	29.7786	0.231619	0.02193	0.0217018
GOTERM_BP_DIRECT	GO:0002476~antigen processing and presentation of endogenous peptide antigen via MHC class Ib	4	2.33918	0.00027384	ENSG00000204525, ENSG00000206503, ENSG00000234745, ENSG00000204632	131	12	11703	29.7786	0.231619	0.02193	0.0217018
GOTERM_MF_DIRECT	GO:0046977~TAP binding	3	1.75439	0.000415804	ENSG00000204525, ENSG00000206503, ENSG00000234745	142	3	11888	83.7183	0.112143	0.0238671	0.023784
GOTERM_CC_DIRECT	GO:0010008~endosome membrane	10	5.84795	0.000621005	ENSG00000204257, ENSG00000206503, ENSG00000111237, ENSG00000179344, ENSG00000234745, ENSG00000196126, ENSG00000198502, ENSG00000196735, ENSG00000140564, ENSG00000237541	142	206	12256	4.1898	0.131521	0.017621	0.0168448
GOTERM_CC_DIRECT	GO:0030670~phagocytic vesicle membrane	6	3.50877	0.000717495	ENSG00000204525, ENSG00000206503, ENSG00000204267, ENSG00000179344, ENSG00000234745, ENSG00000204632	142	62	12256	8.35257	0.150349	0.0180968	0.0172996
GOTERM_BP_DIRECT	GO:0042270~protection from natural killer cell mediated cytotoxicity	3	1.75439	0.00119797	ENSG00000206503, ENSG00000234745, ENSG00000204632	131	5	11703	53.6015	0.684357	0.0885579	0.0876364
GOTERM_CC_DIRECT	GO:0030669~clathrin-coated endocytic vesicle membrane	5	2.92398	0.00188328	ENSG00000179344, ENSG00000196126, ENSG00000198502, ENSG00000196735, ENSG00000237541	142	46	12256	9.38151	0.348128	0.0427505	0.0408672
GOTERM_CC_DIRECT	GO:0030666~endocytic vesicle membrane	5	2.92398	0.00238108	ENSG00000179344, ENSG00000196126, ENSG00000198502, ENSG00000196735, ENSG00000237541	142	49	12256	8.80713	0.417921	0.0491368	0.0469722
GOTERM_BP_DIRECT	GO:0002250~adaptive immune response	11	6.43275	0.00291957	ENSG00000204525, ENSG00000204257, ENSG00000206503, ENSG00000204267, ENSG00000179344, ENSG00000234745, ENSG00000196126, ENSG00000198502, ENSG00000026950, ENSG00000196735, ENSG00000237541	131	319	11703	3.08055	0.939959	0.200408	0.198322
GOTERM_CC_DIRECT	GO:0055038~recycling endosome membrane	6	3.50877	0.00294636	ENSG00000204525, ENSG00000167004, ENSG00000206503, ENSG00000179344, ENSG00000234745, ENSG00000204632	142	85	12256	6.09246	0.488194	0.051486	0.0492179
GOTERM_CC_DIRECT	GO:0005765~lysosomal membrane	11	6.43275	0.00294854	ENSG00000150967, ENSG00000204257, ENSG00000206503, ENSG00000179344, ENSG00000234745, ENSG00000196126, ENSG00000198502, ENSG00000137312, ENSG00000073969, ENSG00000196735, ENSG00000237541	142	308	12256	3.08249	0.488448	0.051486	0.0492179
GOTERM_BP_DIRECT	GO:0019885~antigen processing and presentation of endogenous peptide antigen via MHC class I	3	1.75439	0.00328172	ENSG00000150967, ENSG00000206503, ENSG00000204267	131	8	11703	33.501	0.957668	0.210249	0.208061
GOTERM_MF_DIRECT	GO:0005102~receptor binding	10	5.84795	0.00334223	ENSG00000204525, ENSG00000124508, ENSG00000186470, ENSG00000206503, ENSG00000204388, ENSG00000204435, ENSG00000234745, ENSG00000204632, ENSG00000026950, ENSG00000182511	142	255	11888	3.28307	0.61614	0.15987	0.159313
GOTERM_BP_DIRECT	GO:0016045~detection of bacterium	3	1.75439	0.00519797	ENSG00000206503, ENSG00000234745, ENSG00000196126	131	10	11703	26.8008	0.993352	0.312203	0.308955
GOTERM_BP_DIRECT	GO:0006465~signal peptide processing	3	1.75439	0.00630707	ENSG00000184903, ENSG00000140612, ENSG00000140564	131	11	11703	24.3643	0.997727	0.336727	0.333223
GOTERM_BP_DIRECT	GO:0007214~gamma-aminobutyric acid signaling pathway	3	1.75439	0.00630707	ENSG00000204681, ENSG00000115896, ENSG00000154822	131	11	11703	24.3643	0.997727	0.336727	0.333223
GOTERM_BP_DIRECT	GO:0050852~T cell receptor signaling pathway	6	3.50877	0.00674868	ENSG00000124508, ENSG00000186470, ENSG00000206503, ENSG00000179344, ENSG00000196126, ENSG00000026950	131	107	11703	5.00949	0.998518	0.341341	0.337789
GOTERM_BP_DIRECT	GO:0006955~immune response	10	5.84795	0.00880525	ENSG00000204525, ENSG00000204257, ENSG00000206503, ENSG00000179344, ENSG00000234745, ENSG00000204632, ENSG00000196126, ENSG00000198502, ENSG00000196735, ENSG00000237541	131	317	11703	2.81817	0.999798	0.423092	0.418689
GOTERM_CC_DIRECT	GO:0009986~cell surface	12	7.01754	0.00947146	ENSG00000204305, ENSG00000204525, ENSG00000124508, ENSG00000167004, ENSG00000204257, ENSG00000206503, ENSG00000179344, ENSG00000234745, ENSG00000136378, ENSG00000196126, ENSG00000064547, ENSG00000140564	142	422	12256	2.45431	0.884706	0.153125	0.14638
GOTERM_CC_DIRECT	GO:0031901~early endosome membrane	7	4.09357	0.0101184	ENSG00000204525, ENSG00000206503, ENSG00000179344, ENSG00000234745, ENSG00000204632, ENSG00000029725, ENSG00000120451	142	159	12256	3.79981	0.900598	0.153125	0.14638
GOTERM_BP_DIRECT	GO:0061644~protein localization to CENP-A containing chromatin	3	1.75439	0.0102106	ENSG00000275126, ENSG00000158406, ENSG00000197238	131	14	11703	19.1434	0.999948	0.467257	0.462395
GOTERM_CC_DIRECT	GO:0043505~CENP-A containing nucleosome	3	1.75439	0.0109235	ENSG00000275126, ENSG00000158406, ENSG00000197238	142	14	12256	18.495	0.917361	0.154977	0.14815
GOTERM_BP_DIRECT	GO:0045653~negative regulation of megakaryocyte differentiation	3	1.75439	0.0116965	ENSG00000275126, ENSG00000158406, ENSG00000197238	131	15	11703	17.8672	0.999988	0.501644	0.496424
GOTERM_BP_DIRECT	GO:0010976~positive regulation of neuron projection development	5	2.92398	0.012006	ENSG00000100393, ENSG00000182511, ENSG00000247596, ENSG00000103034, ENSG00000204580	131	80	11703	5.58349	0.999991	0.501644	0.496424
GOTERM_CC_DIRECT	GO:0031902~late endosome membrane	6	3.50877	0.0137424	ENSG00000204257, ENSG00000179344, ENSG00000196126, ENSG00000198502, ENSG00000196735, ENSG00000237541	142	123	12256	4.21024	0.956768	0.183502	0.175418
GOTERM_CC_DIRECT	GO:0016234~inclusion body	3	1.75439	0.015962	ENSG00000204388, ENSG00000166170, ENSG00000145335	142	17	12256	15.2312	0.974076	0.201298	0.19243
GOTERM_CC_DIRECT	GO:0032588~trans-Golgi network membrane	5	2.92398	0.017236	ENSG00000179344, ENSG00000196126, ENSG00000198502, ENSG00000196735, ENSG00000237541	142	86	12256	5.01802	0.980681	0.205925	0.196853
GOTERM_MF_DIRECT	GO:0000981~RNA polymerase II transcription factor activity, sequence-specific DNA binding	17	9.94152	0.0173895	ENSG00000096654, ENSG00000197062, ENSG00000197279, ENSG00000198315, ENSG00000197933, ENSG00000204304, ENSG00000143578, ENSG00000189298, ENSG00000170802, ENSG00000124613, ENSG00000204531, ENSG00000158691, ENSG00000204644, ENSG00000179195, ENSG00000187987, ENSG00000126456, ENSG00000187626	142	757	11888	1.88007	0.993377	0.712969	0.710485
GOTERM_BP_DIRECT	GO:0006336~DNA replication-independent nucleosome assembly	3	1.75439	0.0185057	ENSG00000275126, ENSG00000158406, ENSG00000197238	131	19	11703	14.1057	1	0.71136	0.703957
GOTERM_BP_DIRECT	GO:0032200~telomere organization	3	1.75439	0.0185057	ENSG00000275126, ENSG00000158406, ENSG00000197238	131	19	11703	14.1057	1	0.71136	0.703957
GOTERM_CC_DIRECT	GO:0005814~centriole	6	3.50877	0.0197879	ENSG00000204536, ENSG00000054282, ENSG00000143702, ENSG00000204388, ENSG00000116127, ENSG00000139323	142	135	12256	3.83599	0.989293	0.224593	0.214699
GOTERM_BP_DIRECT	GO:0002485~antigen processing and presentation of endogenous peptide antigen via MHC class I via ER pathway, TAP-dependent	2	1.16959	0.0220941	ENSG00000206503, ENSG00000204267	131	2	11703	89.3359	1	0.816631	0.808133
GOTERM_BP_DIRECT	GO:0006335~DNA replication-dependent nucleosome assembly	3	1.75439	0.0266023	ENSG00000275126, ENSG00000158406, ENSG00000197238	131	23	11703	11.6525	1	0.946846	0.936994
GOTERM_MF_DIRECT	GO:0042610~CD8 receptor binding	2	1.16959	0.0351647	ENSG00000206503, ENSG00000204632	142	3	11888	55.8122	0.999964	1	1
GOTERM_CC_DIRECT	GO:0009897~external side of plasma membrane	9	5.26316	0.0362697	ENSG00000204525, ENSG00000124508, ENSG00000186470, ENSG00000206503, ENSG00000234745, ENSG00000204632, ENSG00000196126, ENSG00000026950, ENSG00000137312	142	329	12256	2.36106	0.999772	0.392058	0.374787
GOTERM_BP_DIRECT	GO:0006357~regulation of transcription from RNA polymerase II promoter	20	11.6959	0.0369585	ENSG00000183955, ENSG00000096654, ENSG00000197062, ENSG00000111328, ENSG00000197279, ENSG00000198315, ENSG00000197933, ENSG00000159479, ENSG00000204304, ENSG00000143578, ENSG00000189298, ENSG00000170802, ENSG00000124613, ENSG00000204531, ENSG00000158691, ENSG00000204644, ENSG00000179195, ENSG00000187987, ENSG00000126456, ENSG00000187626	131	1108	11703	1.61256	1	1	0.990625
GOTERM_MF_DIRECT	GO:0015433~peptide antigen-transporting ATPase activity	2	1.16959	0.0466112	ENSG00000150967, ENSG00000204267	142	4	11888	41.8592	0.999999	1	1
GOTERM_MF_DIRECT	GO:0015440~peptide-transporting ATPase activity	2	1.16959	0.0466112	ENSG00000150967, ENSG00000204267	142	4	11888	41.8592	0.999999	1	1
GOTERM_MF_DIRECT	GO:0003723~RNA binding	20	11.6959	0.0482951	ENSG00000158406, ENSG00000196141, ENSG00000115816, ENSG00000163938, ENSG00000139746, ENSG00000197238, ENSG00000115524, ENSG00000156735, ENSG00000247596, ENSG00000136381, ENSG00000275126, ENSG00000204469, ENSG00000167004, ENSG00000206503, ENSG00000204388, ENSG00000204531, ENSG00000100138, ENSG00000101104, ENSG00000100664, ENSG00000182774	142	1069	11888	1.56629	0.999999	1	1
GOTERM_BP_DIRECT	GO:0006352~DNA-templated transcription, initiation	3	1.75439	0.051684	ENSG00000275126, ENSG00000158406, ENSG00000197238	131	33	11703	8.12144	1	1	0.990625
GOTERM_BP_DIRECT	GO:0006338~chromatin remodeling	7	4.09357	0.0528534	ENSG00000183955, ENSG00000101104, ENSG00000169592, ENSG00000115524, ENSG00000167491, ENSG00000101442, ENSG00000142599	131	242	11703	2.5841	1	1	0.990625
GOTERM_MF_DIRECT	GO:0051087~chaperone binding	4	2.33918	0.0538874	ENSG00000030110, ENSG00000234745, ENSG00000166170, ENSG00000156735	142	72	11888	4.65102	1	1	1
GOTERM_BP_DIRECT	GO:0015833~peptide transport	2	1.16959	0.0543301	ENSG00000150967, ENSG00000204267	131	5	11703	35.7344	1	1	0.990625
GOTERM_BP_DIRECT	GO:1900122~positive regulation of receptor binding	2	1.16959	0.0543301	ENSG00000115896, ENSG00000154822	131	5	11703	35.7344	1	1	0.990625
GOTERM_BP_DIRECT	GO:0051101~regulation of DNA binding	2	1.16959	0.0543301	ENSG00000204305, ENSG00000204435	131	5	11703	35.7344	1	1	0.990625
GOTERM_BP_DIRECT	GO:0033135~regulation of peptidyl-serine phosphorylation	2	1.16959	0.0543301	ENSG00000115896, ENSG00000154822	131	5	11703	35.7344	1	1	0.990625
GOTERM_BP_DIRECT	GO:0048015~phosphatidylinositol-mediated signaling	3	1.75439	0.0545247	ENSG00000011405, ENSG00000115896, ENSG00000154822	131	34	11703	7.88258	1	1	0.990625
GOTERM_BP_DIRECT	GO:0042130~negative regulation of T cell proliferation	3	1.75439	0.0574193	ENSG00000002822, ENSG00000204632, ENSG00000196126	131	35	11703	7.65736	1	1	0.990625
GOTERM_MF_DIRECT	GO:0046978~TAP1 binding	2	1.16959	0.0579228	ENSG00000150967, ENSG00000204267	142	5	11888	33.4873	1	1	1
GOTERM_CC_DIRECT	GO:0000139~Golgi membrane	11	6.43275	0.0634198	ENSG00000204525, ENSG00000143578, ENSG00000206503, ENSG00000179344, ENSG00000234745, ENSG00000204632, ENSG00000196126, ENSG00000198502, ENSG00000196735, ENSG00000140564, ENSG00000237541	142	501	12256	1.89503	1	0.654377	0.62555
GOTERM_BP_DIRECT	GO:0045657~positive regulation of monocyte differentiation	2	1.16959	0.0648393	ENSG00000196126, ENSG00000182511	131	6	11703	29.7786	1	1	0.990625
GOTERM_MF_DIRECT	GO:0008233~peptidase activity	4	2.33918	0.0694184	ENSG00000184903, ENSG00000196236, ENSG00000140612, ENSG00000140564	142	80	11888	4.18592	1	1	1
GOTERM_MF_DIRECT	GO:0019904~protein domain specific binding	6	3.50877	0.0704536	ENSG00000275126, ENSG00000158406, ENSG00000204435, ENSG00000197238, ENSG00000029725, ENSG00000126456	142	186	11888	2.70059	1	1	1
GOTERM_BP_DIRECT	GO:0010642~negative regulation of platelet-derived growth factor receptor signaling pathway	2	1.16959	0.0752327	ENSG00000103034, ENSG00000145335	131	7	11703	25.5245	1	1	0.990625
GOTERM_BP_DIRECT	GO:0034101~erythrocyte homeostasis	2	1.16959	0.0752327	ENSG00000136381, ENSG00000182774	131	7	11703	25.5245	1	1	0.990625
GOTERM_CC_DIRECT	GO:0000228~nuclear chromosome	3	1.75439	0.0805684	ENSG00000275126, ENSG00000158406, ENSG00000197238	142	41	12256	6.31536	1	0.793912	0.758938
GOTERM_BP_DIRECT	GO:0031648~protein destabilization	3	1.75439	0.0856565	ENSG00000100393, ENSG00000204308, ENSG00000145335	131	44	11703	6.09108	1	1	0.990625
GOTERM_CC_DIRECT	GO:0070062~extracellular exosome	25	14.6199	0.0857005	ENSG00000158406, ENSG00000213722, ENSG00000196126, ENSG00000197238, ENSG00000198502, ENSG00000247596, ENSG00000166278, ENSG00000167004, ENSG00000115073, ENSG00000204435, ENSG00000234745, ENSG00000102886, ENSG00000055955, ENSG00000140564, ENSG00000111229, ENSG00000198951, ENSG00000137312, ENSG00000204580, ENSG00000204525, ENSG00000275126, ENSG00000204469, ENSG00000011405, ENSG00000206503, ENSG00000204388, ENSG00000101104	142	1566	12256	1.37787	1	0.793912	0.758938
GOTERM_CC_DIRECT	GO:0071005~U2-type precatalytic spliceosome	3	1.75439	0.0874353	ENSG00000100138, ENSG00000141759, ENSG00000115524	142	43	12256	6.02162	1	0.793912	0.758938
GOTERM_BP_DIRECT	GO:0001934~positive regulation of protein phosphorylation	5	2.92398	0.0891002	ENSG00000204305, ENSG00000111328, ENSG00000196126, ENSG00000102882, ENSG00000137312	131	152	11703	2.93868	1	1	0.990625
GOTERM_MF_DIRECT	GO:0070679~inositol 1,4,5 trisphosphate binding	2	1.16959	0.0910644	ENSG00000115896, ENSG00000154822	142	8	11888	20.9296	1	1	1
GOTERM_CC_DIRECT	GO:0005634~nucleus	56	32.7485	0.0919544	ENSG00000158406, ENSG00000120071, ENSG00000197933, ENSG00000170802, ENSG00000167004, ENSG00000204435, ENSG00000234127, ENSG00000166716, ENSG00000102882, ENSG00000126456, ENSG00000145335, ENSG00000183955, ENSG00000002822, ENSG00000111229, ENSG00000141759, ENSG00000167491, ENSG00000139697, ENSG00000156735, ENSG00000275126, ENSG00000204304, ENSG00000204388, ENSG00000100138, ENSG00000166166, ENSG00000101104, ENSG00000179195, ENSG00000090238, ENSG00000154146, ENSG00000096654, ENSG00000115816, ENSG00000146285, ENSG00000163938, ENSG00000197279, ENSG00000166170, ENSG00000139746, ENSG00000197238, ENSG00000159479, ENSG00000204536, ENSG00000189298, ENSG00000143578, ENSG00000124613, ENSG00000204531, ENSG00000197062, ENSG00000100393, ENSG00000111328, ENSG00000115524, ENSG00000198315, ENSG00000164088, ENSG00000137331, ENSG00000158691, ENSG00000204644, ENSG00000183066, ENSG00000101445, ENSG00000187987, ENSG00000101442, ENSG00000142599, ENSG00000187626	142	4091	12256	1.18146	1	0.802833	0.767466
GOTERM_MF_DIRECT	GO:0043565~sequence-specific DNA binding	6	3.50877	0.09539	ENSG00000189298, ENSG00000170802, ENSG00000204531, ENSG00000167491, ENSG00000142599, ENSG00000126456	142	204	11888	2.4623	1	1	1
GOTERM_BP_DIRECT	GO:2001020~regulation of response to DNA damage stimulus	2	1.16959	0.0956767	ENSG00000114904, ENSG00000137331	131	9	11703	19.8524	1	1	0.990625
GOTERM_BP_DIRECT	GO:0036444~mitochondrial calcium uptake	2	1.16959	0.0956767	ENSG00000183172, ENSG00000162972	131	9	11703	19.8524	1	1	0.990625
GOTERM_BP_DIRECT	GO:0001921~positive regulation of receptor recycling	2	1.16959	0.0956767	ENSG00000073969, ENSG00000145335	131	9	11703	19.8524	1	1	0.990625

### Sheet: Table S4
Category	Term	Count	%	PValue	Genes	List Total	Pop Hits	Pop Total	Fold Enrichment	Bonferroni	Benjamini	FDR
GOTERM_BP_DIRECT	GO:0006465~signal peptide processing	3	2.67857	0.00274799	ENSG00000184903, ENSG00000140612, ENSG00000140564	86	11	11703	37.1131	0.848583	1	1
GOTERM_BP_DIRECT	GO:0006338~chromatin remodeling	7	6.25	0.00825232	ENSG00000183955, ENSG00000101104, ENSG00000169592, ENSG00000115524, ENSG00000167491, ENSG00000101442, ENSG00000142599	86	242	11703	3.93624	0.996602	1	1
GOTERM_BP_DIRECT	GO:0010976~positive regulation of neuron projection development	4	3.57143	0.0203428	ENSG00000100393, ENSG00000182511, ENSG00000247596, ENSG00000103034	86	80	11703	6.80407	0.999999	1	1
GOTERM_CC_DIRECT	GO:0005737~cytoplasm	42	37.5	0.0250533	ENSG00000114904, ENSG00000196141, ENSG00000076685, ENSG00000166170, ENSG00000115896, ENSG00000116127, ENSG00000139323, ENSG00000064547, ENSG00000159314, ENSG00000154822, ENSG00000247596, ENSG00000168237, ENSG00000115073, ENSG00000188641, ENSG00000100664, ENSG00000102882, ENSG00000162971, ENSG00000126456, ENSG00000073969, ENSG00000120451, ENSG00000145335, ENSG00000103034, ENSG00000100393, ENSG00000002822, ENSG00000111328, ENSG00000111229, ENSG00000141759, ENSG00000198951, ENSG00000196236, ENSG00000228696, ENSG00000156735, ENSG00000136381, ENSG00000116871, ENSG00000011405, ENSG00000158792, ENSG00000101104, ENSG00000101445, ENSG00000182774, ENSG00000101442, ENSG00000182511, ENSG00000104055, ENSG00000100197	97	4008	12256	1.32403	0.986947	1	1
GOTERM_BP_DIRECT	GO:0048015~phosphatidylinositol-mediated signaling	3	2.67857	0.0251639	ENSG00000011405, ENSG00000115896, ENSG00000154822	86	34	11703	12.0072	1	1	1
GOTERM_MF_DIRECT	GO:0008233~peptidase activity	4	3.57143	0.0268104	ENSG00000184903, ENSG00000196236, ENSG00000140612, ENSG00000140564	97	80	11888	6.12784	0.998361	1	1
GOTERM_BP_DIRECT	GO:1900122~positive regulation of receptor binding	2	1.78571	0.0357978	ENSG00000115896, ENSG00000154822	86	5	11703	54.4326	1	1	1
GOTERM_BP_DIRECT	GO:0033135~regulation of peptidyl-serine phosphorylation	2	1.78571	0.0357978	ENSG00000115896, ENSG00000154822	86	5	11703	54.4326	1	1	1
GOTERM_CC_DIRECT	GO:0071005~U2-type precatalytic spliceosome	3	2.67857	0.0445462	ENSG00000100138, ENSG00000141759, ENSG00000115524	97	43	12256	8.81515	0.999587	1	1
GOTERM_CC_DIRECT	GO:0000922~spindle pole	4	3.57143	0.0481194	ENSG00000002822, ENSG00000177082, ENSG00000116127, ENSG00000139323	97	104	12256	4.85964	0.999782	1	1
GOTERM_BP_DIRECT	GO:0034101~erythrocyte homeostasis	2	1.78571	0.0497597	ENSG00000136381, ENSG00000182774	86	7	11703	38.8804	1	1	1
GOTERM_BP_DIRECT	GO:0010642~negative regulation of platelet-derived growth factor receptor signaling pathway	2	1.78571	0.0497597	ENSG00000103034, ENSG00000145335	86	7	11703	38.8804	1	1	1
GOTERM_CC_DIRECT	GO:0042824~MHC class I peptide loading complex	2	1.78571	0.0535713	ENSG00000167004, ENSG00000150967	97	7	12256	36.1001	0.999919	1	1
GOTERM_MF_DIRECT	GO:0046872~metal ion binding	23	20.5357	0.055241	ENSG00000100393, ENSG00000111237, ENSG00000112659, ENSG00000151062, ENSG00000076685, ENSG00000136378, ENSG00000139746, ENSG00000167491, ENSG00000154447, ENSG00000197933, ENSG00000136381, ENSG00000089639, ENSG00000168268, ENSG00000030110, ENSG00000188641, ENSG00000179195, ENSG00000102886, ENSG00000090238, ENSG00000166716, ENSG00000073969, ENSG00000104055, ENSG00000142599, ENSG00000140564	97	1932	11888	1.45901	0.999999	1	1
GOTERM_MF_DIRECT	GO:0070679~inositol 1,4,5 trisphosphate binding	2	1.78571	0.0628242	ENSG00000115896, ENSG00000154822	97	8	11888	30.6392	1	1	1
GOTERM_BP_DIRECT	GO:0036444~mitochondrial calcium uptake	2	1.78571	0.0635217	ENSG00000183172, ENSG00000162972	86	9	11703	30.2403	1	1	1
GOTERM_BP_DIRECT	GO:0001921~positive regulation of receptor recycling	2	1.78571	0.0635217	ENSG00000073969, ENSG00000145335	86	9	11703	30.2403	1	1	1
GOTERM_MF_DIRECT	GO:0031490~chromatin DNA binding	3	2.67857	0.0637515	ENSG00000100393, ENSG00000183066, ENSG00000139697	97	51	11888	7.20922	1	1	1
GOTERM_MF_DIRECT	GO:0042803~protein homodimerization activity	9	8.03571	0.0677473	ENSG00000150967, ENSG00000030110, ENSG00000188641, ENSG00000198951, ENSG00000196236, ENSG00000177096, ENSG00000029725, ENSG00000162971, ENSG00000126456	97	536	11888	2.05786	1	1	1
GOTERM_BP_DIRECT	GO:0045893~positive regulation of transcription, DNA-templated	8	7.14286	0.0696372	ENSG00000100393, ENSG00000114904, ENSG00000120071, ENSG00000183066, ENSG00000169592, ENSG00000167491, ENSG00000101442, ENSG00000142599	86	498	11703	2.18605	1	1	1
GOTERM_CC_DIRECT	GO:0005829~cytosol	41	36.6071	0.0730453	ENSG00000154146, ENSG00000114904, ENSG00000196141, ENSG00000111237, ENSG00000122490, ENSG00000076685, ENSG00000166170, ENSG00000154447, ENSG00000116127, ENSG00000159314, ENSG00000168237, ENSG00000054282, ENSG00000115073, ENSG00000030110, ENSG00000188641, ENSG00000177082, ENSG00000100664, ENSG00000102882, ENSG00000126456, ENSG00000073969, ENSG00000145335, ENSG00000103034, ENSG00000183955, ENSG00000100393, ENSG00000002822, ENSG00000112659, ENSG00000111328, ENSG00000111229, ENSG00000141759, ENSG00000196236, ENSG00000156735, ENSG00000136381, ENSG00000116871, ENSG00000089639, ENSG00000114054, ENSG00000143702, ENSG00000011405, ENSG00000101104, ENSG00000177096, ENSG00000182774, ENSG00000182511	97	4178	12256	1.23992	0.999998	1	1
GOTERM_BP_DIRECT	GO:0007214~gamma-aminobutyric acid signaling pathway	2	1.78571	0.0770867	ENSG00000115896, ENSG00000154822	86	11	11703	24.7421	1	1	1
GOTERM_BP_DIRECT	GO:0032228~regulation of synaptic transmission, GABAergic	2	1.78571	0.0770867	ENSG00000115896, ENSG00000154822	86	11	11703	24.7421	1	1	1
GOTERM_MF_DIRECT	GO:0004629~phospholipase C activity	2	1.78571	0.0779099	ENSG00000167004, ENSG00000115896	97	10	11888	24.5113	1	1	1
GOTERM_MF_DIRECT	GO:0000774~adenyl-nucleotide exchange factor activity	2	1.78571	0.0779099	ENSG00000166170, ENSG00000156735	97	10	11888	24.5113	1	1	1
GOTERM_MF_DIRECT	GO:0030145~manganese ion binding	3	2.67857	0.079745	ENSG00000164088, ENSG00000114904, ENSG00000196236	97	58	11888	6.33914	1	1	1
GOTERM_CC_DIRECT	GO:0005814~centriole	4	3.57143	0.0894184	ENSG00000054282, ENSG00000143702, ENSG00000116127, ENSG00000139323	97	135	12256	3.74372	1	1	1
GOTERM_BP_DIRECT	GO:0042147~retrograde transport, endosome to Golgi	3	2.67857	0.0895427	ENSG00000111237, ENSG00000122490, ENSG00000177096	86	69	11703	5.91658	1	1	1
GOTERM_BP_DIRECT	GO:1904507~positive regulation of telomere maintenance in response to DNA damage	2	1.78571	0.0904575	ENSG00000169592, ENSG00000101442	86	13	11703	20.9356	1	1	1
GOTERM_MF_DIRECT	GO:0050811~GABA receptor binding	2	1.78571	0.0927553	ENSG00000115896, ENSG00000154822	97	12	11888	20.4261	1	1	1
GOTERM_MF_DIRECT	GO:0008253~5'-nucleotidase activity	2	1.78571	0.0927553	ENSG00000168268, ENSG00000076685	97	12	11888	20.4261	1	1	1
GOTERM_BP_DIRECT	GO:0060382~regulation of DNA strand elongation	2	1.78571	0.097071	ENSG00000169592, ENSG00000101442	86	14	11703	19.4402	1	1	1
GOTERM_BP_DIRECT	GO:0051560~mitochondrial calcium ion homeostasis	2	1.78571	0.097071	ENSG00000183172, ENSG00000162972	86	14	11703	19.4402	1	1	1
GOTERM_BP_DIRECT	GO:0033044~regulation of chromosome organization	2	1.78571	0.097071	ENSG00000169592, ENSG00000101442	86	14	11703	19.4402	1	1	1
GOTERM_BP_DIRECT	GO:1900034~regulation of cellular response to heat	2	1.78571	0.097071	ENSG00000100393, ENSG00000166170	86	14	11703	19.4402	1	1	1
GOTERM_CC_DIRECT	GO:0031011~Ino80 complex	2	1.78571	0.0972222	ENSG00000169592, ENSG00000101442	97	13	12256	19.4385	1	1	1

### Sheet: Table S5
Dataset1											Dataset2	PWCoCo output
Study ID	Dataset ID	Study label	Sample group	Tissue ID	Tissue label	Condition label	Feature	Ensembl gene ID	Gene symbol	Gene biotype		SNP1	SNP2	H0	H1	H2	H3	H4	log abf all
QTS000001	QTD000001	Alasoo_2018	macrophage_naive	CL_0000235	macrophage	naive	ENSG00000238083	ENSG00000238083	LRRC37A2	protein_coding	SCZ	unconditioned	unconditioned	5.24818e-18	1.7698e-07	8.5024e-13	0.0276996	0.9723	39.7887
QTS000001	QTD000001	Alasoo_2018	macrophage_naive	CL_0000235	macrophage	naive	ENSG00000186470	ENSG00000186470	BTN3A2	protein_coding	SCZ	unconditioned	unconditioned	1.82131e-33	3.23771e-32	0.0213526	0.378982	0.599666	75.3858
QTS000001	QTD000001	Alasoo_2018	macrophage_naive	CL_0000235	macrophage	naive	ENSG00000186470	ENSG00000186470	BTN3A2	protein_coding	SCZ	rs190945449*	rs56401801*	1.5244e-31	1.0062e-31	0.570333	0.376403	0.0532637	70.9585
QTS000001	QTD000001	Alasoo_2018	macrophage_naive	CL_0000235	macrophage	naive	ENSG00000186470	ENSG00000186470	BTN3A2	protein_coding	SCZ	rs190945449*	unconditioned	4.87074e-32	3.21766e-32	0.570195	0.376623	0.0531817	72.0995
QTS000001	QTD000001	Alasoo_2018	macrophage_naive	CL_0000235	macrophage	naive	ENSG00000186470	ENSG00000186470	BTN3A2	protein_coding	SCZ	unconditioned	rs56401801*	5.78028e-33	0.0216261	9.76367e-32	0.36468	0.613694	74.2309
QTS000001	QTD000001	Alasoo_2018	macrophage_naive	CL_0000235	macrophage	naive	ENSG00000285668	ENSG00000285668		lncRNA	SCZ	unconditioned	unconditioned	5.63869e-30	3.47373e-06	9.12733e-25	0.561853	0.438143	67.3479
QTS000001	QTD000001	Alasoo_2018	macrophage_naive	CL_0000235	macrophage	naive	ENSG00000285668	ENSG00000285668		lncRNA	SCZ	rs55938136*	rs2532240*	1.47372e-40	4.65355e-05	3.16594e-36	0.999703	0.000250565	91.7156
QTS000001	QTD000001	Alasoo_2018	macrophage_naive	CL_0000235	macrophage	naive	ENSG00000285668	ENSG00000285668		lncRNA	SCZ	rs55938136*	unconditioned	1.45433e-41	4.59052e-06	2.34628e-36	0.740331	0.259664	94.0314
QTS000001	QTD000001	Alasoo_2018	macrophage_naive	CL_0000235	macrophage	naive	ENSG00000285668	ENSG00000285668		lncRNA	SCZ	unconditioned	rs2532240*	9.09136e-29	1.95306e-24	4.65471e-05	0.999953	7.5865e-07	64.5676
QTS000001	QTD000001	Alasoo_2018	macrophage_naive	CL_0000235	macrophage	naive	ENSG00000204525	ENSG00000204525	HLA-C	protein_coding	SCZ	unconditioned	unconditioned	4.98854e-51	1.26484e-23	3.94402e-28	1	1.13403e-18	115.825
QTS000001	QTD000001	Alasoo_2018	macrophage_naive	CL_0000235	macrophage	naive	ENSG00000204525	ENSG00000204525	HLA-C	protein_coding	SCZ	rs1049281*	rs2071278	3.21852e-43	2.13385e-14	1.50831e-29	1	1.23218e-16	97.8422
QTS000001	QTD000001	Alasoo_2018	macrophage_naive	CL_0000235	macrophage	naive	ENSG00000204525	ENSG00000204525	HLA-C	protein_coding	SCZ	rs1049281*	rs2524142	9.51409e-52	6.30595e-23	1.50875e-29	1	4.01035e-24	117.482
QTS000001	QTD000001	Alasoo_2018	macrophage_naive	CL_0000235	macrophage	naive	ENSG00000204525	ENSG00000204525	HLA-C	protein_coding	SCZ	rs1049281*	rs6936943	9.51409e-52	6.30595e-23	1.50875e-29	1	3.16484e-24	117.482
QTS000001	QTD000001	Alasoo_2018	macrophage_naive	CL_0000235	macrophage	naive	ENSG00000204525	ENSG00000204525	HLA-C	protein_coding	SCZ	rs1049281*	rs9265549	9.51318e-52	6.30595e-23	1.5086e-29	1	1.40838e-24	117.482
QTS000001	QTD000001	Alasoo_2018	macrophage_naive	CL_0000235	macrophage	naive	ENSG00000204525	ENSG00000204525	HLA-C	protein_coding	SCZ	rs1049281*	unconditioned	1.92081e-52	1.27228e-23	1.50974e-29	1	1.26821e-18	119.082
QTS000001	QTD000001	Alasoo_2018	macrophage_naive	CL_0000235	macrophage	naive	ENSG00000204525	ENSG00000204525	HLA-C	protein_coding	SCZ	unconditioned	rs2071278	9.21475e-42	4.31836e-28	2.13385e-14	1	1.20746e-16	94.4878
QTS000001	QTD000001	Alasoo_2018	macrophage_naive	CL_0000235	macrophage	naive	ENSG00000204525	ENSG00000204525	HLA-C	protein_coding	SCZ	unconditioned	rs2524142	2.72444e-50	4.32042e-28	6.30595e-23	1	3.74263e-24	114.127
QTS000001	QTD000001	Alasoo_2018	macrophage_naive	CL_0000235	macrophage	naive	ENSG00000204525	ENSG00000204525	HLA-C	protein_coding	SCZ	unconditioned	rs6936943	2.72444e-50	4.32042e-28	6.30595e-23	1	4.07088e-24	114.127
QTS000001	QTD000001	Alasoo_2018	macrophage_naive	CL_0000235	macrophage	naive	ENSG00000204525	ENSG00000204525	HLA-C	protein_coding	SCZ	unconditioned	rs9265549	2.724e-50	4.31973e-28	6.30595e-23	1	1.67796e-24	114.127
QTS000001	QTD000001	Alasoo_2018	macrophage_naive	CL_0000235	macrophage	naive	ENSG00000214401	ENSG00000214401	KANSL1-AS1	lncRNA	SCZ	unconditioned	unconditioned	1.82634e-33	5.96437e-06	2.96071e-28	0.966863	0.0331315	75.383
QTS000001	QTD000001	Alasoo_2018	macrophage_naive	CL_0000235	macrophage	naive	ENSG00000214401	ENSG00000214401	KANSL1-AS1	lncRNA	SCZ	rs199528*	rs2532240*	1.28749e-43	4.65472e-05	2.76586e-39	0.999953	6.18212e-07	98.7585
QTS000001	QTD000001	Alasoo_2018	macrophage_naive	CL_0000235	macrophage	naive	ENSG00000214401	ENSG00000214401	KANSL1-AS1	lncRNA	SCZ	rs199528*	unconditioned	1.66189e-44	6.01011e-06	2.68647e-39	0.971519	0.0284754	100.806
QTS000001	QTD000001	Alasoo_2018	macrophage_naive	CL_0000235	macrophage	naive	ENSG00000214401	ENSG00000214401	KANSL1-AS1	lncRNA	SCZ	unconditioned	rs2532240*	1.62221e-32	3.48491e-28	4.65472e-05	0.999953	5.83467e-07	73.1989
QTS000001	QTD000001	Alasoo_2018	macrophage_naive	CL_0000235	macrophage	naive	ENSG00000196126	ENSG00000196126	HLA-DRB1	protein_coding	SCZ	unconditioned	unconditioned	6.19843e-35	2.43287e-23	2.54778e-12	1	3.5857e-13	78.7662
QTS000001	QTD000001	Alasoo_2018	macrophage_naive	CL_0000235	macrophage	naive	ENSG00000196126	ENSG00000196126	HLA-DRB1	protein_coding	SCZ	rs9270650*	rs2071278	6.84212e-32	1.11907e-21	6.11413e-11	1	5.60065e-12	71.7596
QTS000001	QTD000001	Alasoo_2018	macrophage_naive	CL_0000235	macrophage	naive	ENSG00000196126	ENSG00000196126	HLA-DRB1	protein_coding	SCZ	rs9270650*	rs9461856	3.85593e-33	6.30595e-23	6.11474e-11	1	5.60649e-12	74.6357
QTS000001	QTD000001	Alasoo_2018	macrophage_naive	CL_0000235	macrophage	naive	ENSG00000196126	ENSG00000196126	HLA-DRB1	protein_coding	SCZ	rs9270650*	unconditioned	1.47941e-33	2.43303e-23	6.08053e-11	1	5.57264e-12	75.5937
QTS000001	QTD000001	Alasoo_2018	macrophage_naive	CL_0000235	macrophage	naive	ENSG00000196126	ENSG00000196126	HLA-DRB1	protein_coding	SCZ	unconditioned	rs2071278	3.00052e-33	2.68127e-12	1.11907e-21	1	3.78265e-13	74.8865
QTS000001	QTD000001	Alasoo_2018	macrophage_naive	CL_0000235	macrophage	naive	ENSG00000196126	ENSG00000196126	HLA-DRB1	protein_coding	SCZ	unconditioned	rs9461856	1.69137e-34	2.68219e-12	6.30595e-23	1	3.92631e-13	77.7624
QTS000001	QTD000001	Alasoo_2018	macrophage_naive	CL_0000235	macrophage	naive	ENSG00000273855	ENSG00000273855		lncRNA	SCZ	unconditioned	unconditioned	4.32231e-13	2.04464e-05	6.62516e-09	0.312711	0.687269	28.4698
QTS000001	QTD000001	Alasoo_2018	macrophage_naive	CL_0000235	macrophage	naive	ENSG00000273855	ENSG00000273855		lncRNA	SCZ	rs56135201*	rs56205728*	2.24129e-12	0.00014969	1.49706e-08	0.99985	7.90113e-07	26.824
QTS000001	QTD000001	Alasoo_2018	macrophage_naive	CL_0000235	macrophage	naive	ENSG00000273855	ENSG00000273855		lncRNA	SCZ	rs56135201*	unconditioned	6.91937e-13	4.61897e-05	1.06006e-08	0.70734	0.292614	27.9993
QTS000001	QTD000001	Alasoo_2018	macrophage_naive	CL_0000235	macrophage	naive	ENSG00000273855	ENSG00000273855		lncRNA	SCZ	unconditioned	rs56205728*	3.16098e-12	2.11137e-08	0.000149066	0.995679	0.00417209	26.4801
QTS000001	QTD000001	Alasoo_2018	macrophage_naive	CL_0000235	macrophage	naive	ENSG00000167491	ENSG00000167491	GATAD2A	protein_coding	SCZ	unconditioned	unconditioned	1.03401e-13	3.13046e-12	0.00319931	0.0959586	0.900842	29.9002
QTS000001	QTD000001	Alasoo_2018	macrophage_naive	CL_0000235	macrophage	naive	ENSG00000285184	ENSG00000285184		lncRNA	SCZ	unconditioned	unconditioned	2.44035e-09	8.20486e-05	1.21358e-05	0.407433	0.592473	19.8311
QTS000001	QTD000001	Alasoo_2018	macrophage_naive	CL_0000235	macrophage	naive	ENSG00000285184	ENSG00000285184		lncRNA	SCZ	rs3925724*	rs12138231*	5.89459e-07	0.0103254	5.64918e-05	0.989552	6.50731e-05	14.3441
QTS000001	QTD000001	Alasoo_2018	macrophage_naive	CL_0000235	macrophage	naive	ENSG00000285184	ENSG00000285184		lncRNA	SCZ	rs3925724*	unconditioned	7.07614e-09	0.000123808	1.60035e-05	0.279285	0.720575	18.7665
QTS000001	QTD000001	Alasoo_2018	macrophage_naive	CL_0000235	macrophage	naive	ENSG00000285184	ENSG00000285184		lncRNA	SCZ	unconditioned	rs12138231*	2.72667e-08	2.61317e-06	0.000904322	0.0857546	0.913338	17.4176
QTS000001	QTD000001	Alasoo_2018	macrophage_naive	CL_0000235	macrophage	naive	ENSG00000198502	ENSG00000198502	HLA-DRB5	protein_coding	SCZ	unconditioned	unconditioned	4.2239e-30	2.43283e-23	1.73621e-07	1	2.52978e-08	67.6368
QTS000001	QTD000001	Alasoo_2018	macrophage_naive	CL_0000235	macrophage	naive	ENSG00000198502	ENSG00000198502	HLA-DRB5	protein_coding	SCZ	rs9270898*	rs2071278	6.40161e-22	4.19602e-22	0.572097	0.374936	0.0529672	48.8003
QTS000001	QTD000001	Alasoo_2018	macrophage_naive	CL_0000235	macrophage	naive	ENSG00000198502	ENSG00000198502	HLA-DRB5	protein_coding	SCZ	rs9270898*	rs9461856	3.60948e-23	2.36578e-23	0.572393	0.375113	0.0524938	51.6759
QTS000001	QTD000001	Alasoo_2018	macrophage_naive	CL_0000235	macrophage	naive	ENSG00000198502	ENSG00000198502	HLA-DRB5	protein_coding	SCZ	rs9270898*	unconditioned	3.52038e-29	2.43298e-23	1.44694e-06	0.999998	1.34201e-07	65.5164
QTS000001	QTD000001	Alasoo_2018	macrophage_naive	CL_0000235	macrophage	naive	ENSG00000198502	ENSG00000198502	HLA-DRB5	protein_coding	SCZ	unconditioned	rs2071278	2.22725e-28	1.99044e-07	1.11897e-21	1	2.89612e-08	63.6716
QTS000001	QTD000001	Alasoo_2018	macrophage_naive	CL_0000235	macrophage	naive	ENSG00000198502	ENSG00000198502	HLA-DRB5	protein_coding	SCZ	unconditioned	rs9461856	1.25551e-29	1.991e-07	6.30595e-23	1	2.92976e-08	66.5474
QTS000001	QTD000001	Alasoo_2018	macrophage_naive	CL_0000235	macrophage	naive	ENSG00000188641	ENSG00000188641	DPYD	protein_coding	SCZ	unconditioned	unconditioned	1.65954e-16	2.66543e-16	0.0937233	0.149775	0.756502	36.3348
QTS000001	QTD000001	Alasoo_2018	macrophage_naive	CL_0000235	macrophage	naive	ENSG00000188641	ENSG00000188641	DPYD	protein_coding	SCZ	rs4495746*	rs1198588	1.82435e-15	5.11114e-16	0.729668	0.204359	0.0659728	33.9376
QTS000001	QTD000001	Alasoo_2018	macrophage_naive	CL_0000235	macrophage	naive	ENSG00000188641	ENSG00000188641	DPYD	protein_coding	SCZ	rs4495746*	rs36025579	3.905e-15	1.08997e-15	0.729566	0.203571	0.0668625	33.1765
QTS000001	QTD000001	Alasoo_2018	macrophage_naive	CL_0000235	macrophage	naive	ENSG00000188641	ENSG00000188641	DPYD	protein_coding	SCZ	rs4495746*	unconditioned	1.31089e-15	3.67065e-16	0.729673	0.204251	0.0660758	34.2681
QTS000001	QTD000001	Alasoo_2018	macrophage_naive	CL_0000235	macrophage	naive	ENSG00000188641	ENSG00000188641	DPYD	protein_coding	SCZ	unconditioned	rs1198588	2.34376e-16	0.0950976	3.52803e-16	0.142387	0.762516	35.9896
QTS000001	QTD000001	Alasoo_2018	macrophage_naive	CL_0000235	macrophage	naive	ENSG00000188641	ENSG00000188641	DPYD	protein_coding	SCZ	unconditioned	rs36025579	5.83537e-16	0.109021	8.32458e-16	0.154791	0.736188	35.0774
QTS000001	QTD000006	Alasoo_2018	macrophage_IFNg	CL_0000235	macrophage	IFNg_18h	ENSG00000186470	ENSG00000186470	BTN3A2	protein_coding	SCZ	unconditioned	unconditioned	2.52302e-35	8.4939e-32	0.000295792	0.9958	0.00390425	79.665
QTS000001	QTD000006	Alasoo_2018	macrophage_IFNg	CL_0000235	macrophage	IFNg_18h	ENSG00000186470	ENSG00000186470	BTN3A2	protein_coding	SCZ	rs72841536*	rs56401801*	2.78373e-33	2.64259e-31	0.0104149	0.988685	0.000900321	74.9615
QTS000001	QTD000006	Alasoo_2018	macrophage_IFNg	CL_0000235	macrophage	IFNg_18h	ENSG00000186470	ENSG00000186470	BTN3A2	protein_coding	SCZ	rs72841536*	unconditioned	8.87656e-34	8.43326e-32	0.0104067	0.988693	0.000899879	76.1045
QTS000001	QTD000006	Alasoo_2018	macrophage_IFNg	CL_0000235	macrophage	IFNg_18h	ENSG00000186470	ENSG00000186470	BTN3A2	protein_coding	SCZ	unconditioned	rs56401801*	8.02279e-35	0.000300161	2.66134e-31	0.995695	0.00400436	78.5082
QTS000001	QTD000006	Alasoo_2018	macrophage_IFNg	CL_0000235	macrophage	IFNg_18h	ENSG00000204709	ENSG00000204709	LINC01556	lncRNA	SCZ	unconditioned	unconditioned	3.2733e-38	1.87063e-33	1.7498e-05	0.999979	3.21099e-06	86.3124
QTS000001	QTD000006	Alasoo_2018	macrophage_IFNg	CL_0000235	macrophage	IFNg_18h	ENSG00000204709	ENSG00000204709	LINC01556	lncRNA	SCZ	rs442439*	rs13197633*	2.24421e-36	5.49508e-32	4.08386e-05	0.999956	3.59709e-06	82.0847
QTS000001	QTD000006	Alasoo_2018	macrophage_IFNg	CL_0000235	macrophage	IFNg_18h	ENSG00000204709	ENSG00000204709	LINC01556	lncRNA	SCZ	rs442439*	unconditioned	7.5983e-38	1.8706e-33	4.06178e-05	0.999956	3.58863e-06	85.4703
QTS000001	QTD000006	Alasoo_2018	macrophage_IFNg	CL_0000235	macrophage	IFNg_18h	ENSG00000204709	ENSG00000204709	LINC01556	lncRNA	SCZ	unconditioned	rs13197633*	9.96797e-37	1.8139e-05	5.4952e-32	0.999979	3.31265e-06	82.8963
QTS000001	QTD000006	Alasoo_2018	macrophage_IFNg	CL_0000235	macrophage	IFNg_18h	ENSG00000111231	ENSG00000111231	GPN3	protein_coding	SCZ	unconditioned	unconditioned	3.36849e-27	9.10231e-11	3.69764e-17	0.999173	0.000827245	60.9553
QTS000001	QTD000006	Alasoo_2018	macrophage_IFNg	CL_0000235	macrophage	IFNg_18h	ENSG00000111231	ENSG00000111231	GPN3	protein_coding	SCZ	rs2339524*	rs4766428*	3.7003e-28	9.1319e-11	4.05206e-18	1	1.24546e-12	63.164
QTS000001	QTD000006	Alasoo_2018	macrophage_IFNg	CL_0000235	macrophage	IFNg_18h	ENSG00000111231	ENSG00000111231	GPN3	protein_coding	SCZ	rs2339524*	unconditioned	3.70492e-28	9.10673e-11	4.06691e-18	0.999652	0.000348365	63.1627
QTS000001	QTD000006	Alasoo_2018	macrophage_IFNg	CL_0000235	macrophage	IFNg_18h	ENSG00000111231	ENSG00000111231	GPN3	protein_coding	SCZ	unconditioned	rs4766428*	3.43091e-27	3.75706e-17	9.1319e-11	1	2.53811e-12	60.937
QTS000001	QTD000006	Alasoo_2018	macrophage_IFNg	CL_0000235	macrophage	IFNg_18h	ENSG00000285668	ENSG00000285668		lncRNA	SCZ	unconditioned	unconditioned	3.51061e-24	3.19751e-06	5.68262e-19	0.517097	0.4829	54.0063
QTS000001	QTD000006	Alasoo_2018	macrophage_IFNg	CL_0000235	macrophage	IFNg_18h	ENSG00000285668	ENSG00000285668		lncRNA	SCZ	rs55938136*	rs2532240*	4.32546e-25	4.65355e-05	9.29222e-21	0.999703	0.000250565	56.1001
QTS000001	QTD000006	Alasoo_2018	macrophage_IFNg	CL_0000235	macrophage	IFNg_18h	ENSG00000285668	ENSG00000285668		lncRNA	SCZ	rs55938136*	unconditioned	4.26426e-26	4.58575e-06	6.88923e-21	0.740601	0.259394	58.4169
QTS000001	QTD000006	Alasoo_2018	macrophage_IFNg	CL_0000235	macrophage	IFNg_18h	ENSG00000285668	ENSG00000285668		lncRNA	SCZ	unconditioned	rs2532240*	5.9656e-23	1.28157e-18	4.65471e-05	0.999953	7.78348e-07	51.1734
QTS000001	QTD000006	Alasoo_2018	macrophage_IFNg	CL_0000235	macrophage	IFNg_18h	ENSG00000204525	ENSG00000204525	HLA-C	protein_coding	SCZ	unconditioned	unconditioned	4.38661e-57	1.26484e-23	3.46813e-34	1	1.99804e-19	129.769
QTS000001	QTD000006	Alasoo_2018	macrophage_IFNg	CL_0000235	macrophage	IFNg_18h	ENSG00000204525	ENSG00000204525	HLA-C	protein_coding	SCZ	rs2524093*	rs2071278	3.88144e-49	2.13385e-14	1.81898e-35	1	1.0103e-16	111.47
QTS000001	QTD000006	Alasoo_2018	macrophage_IFNg	CL_0000235	macrophage	IFNg_18h	ENSG00000204525	ENSG00000204525	HLA-C	protein_coding	SCZ	rs2524093*	rs2524142	1.14737e-57	6.30595e-23	1.8195e-35	1	1.62554e-24	131.11
QTS000001	QTD000006	Alasoo_2018	macrophage_IFNg	CL_0000235	macrophage	IFNg_18h	ENSG00000204525	ENSG00000204525	HLA-C	protein_coding	SCZ	rs2524093*	rs6936943	1.14737e-57	6.30595e-23	1.8195e-35	1	1.09205e-23	131.11
QTS000001	QTD000006	Alasoo_2018	macrophage_IFNg	CL_0000235	macrophage	IFNg_18h	ENSG00000204525	ENSG00000204525	HLA-C	protein_coding	SCZ	rs2524093*	rs9265549	1.14726e-57	6.30595e-23	1.81933e-35	1	3.73153e-24	131.11
QTS000001	QTD000006	Alasoo_2018	macrophage_IFNg	CL_0000235	macrophage	IFNg_18h	ENSG00000204525	ENSG00000204525	HLA-C	protein_coding	SCZ	rs2524093*	unconditioned	2.31661e-58	1.27228e-23	1.82084e-35	1	1.1329e-19	132.71
QTS000001	QTD000006	Alasoo_2018	macrophage_IFNg	CL_0000235	macrophage	IFNg_18h	ENSG00000204525	ENSG00000204525	HLA-C	protein_coding	SCZ	unconditioned	rs2071278	8.34927e-48	3.91276e-34	2.13385e-14	1	1.02599e-16	108.402
QTS000001	QTD000006	Alasoo_2018	macrophage_IFNg	CL_0000235	macrophage	IFNg_18h	ENSG00000204525	ENSG00000204525	HLA-C	protein_coding	SCZ	unconditioned	rs2524142	2.46898e-56	3.91532e-34	6.30595e-23	1	1.77548e-24	128.041
QTS000001	QTD000006	Alasoo_2018	macrophage_IFNg	CL_0000235	macrophage	IFNg_18h	ENSG00000204525	ENSG00000204525	HLA-C	protein_coding	SCZ	unconditioned	rs6936943	2.46898e-56	3.91532e-34	6.30595e-23	1	1.07369e-23	128.041
QTS000001	QTD000006	Alasoo_2018	macrophage_IFNg	CL_0000235	macrophage	IFNg_18h	ENSG00000204525	ENSG00000204525	HLA-C	protein_coding	SCZ	unconditioned	rs9265549	2.46844e-56	3.91447e-34	6.30595e-23	1	3.66054e-24	128.041
QTS000001	QTD000006	Alasoo_2018	macrophage_IFNg	CL_0000235	macrophage	IFNg_18h	ENSG00000286940	ENSG00000286940		lncRNA	SCZ	unconditioned	unconditioned	2.82172e-32	1.29678e-23	2.17595e-09	1	1.70037e-09	72.6454
QTS000001	QTD000006	Alasoo_2018	macrophage_IFNg	CL_0000235	macrophage	IFNg_18h	ENSG00000286940	ENSG00000286940		lncRNA	SCZ	rs2253040*	rs2071278	1.18648e-22	3.6212e-14	3.27648e-09	1	3.21203e-10	50.4859
QTS000001	QTD000006	Alasoo_2018	macrophage_IFNg	CL_0000235	macrophage	IFNg_18h	ENSG00000286940	ENSG00000286940		lncRNA	SCZ	rs2253040*	rs2524142	2.06648e-31	6.30595e-23	3.27703e-09	1	3.14904e-10	70.6543
QTS000001	QTD000006	Alasoo_2018	macrophage_IFNg	CL_0000235	macrophage	IFNg_18h	ENSG00000286940	ENSG00000286940		lncRNA	SCZ	rs2253040*	rs9265549	2.06636e-31	6.30595e-23	3.27685e-09	1	3.14887e-10	70.6543
QTS000001	QTD000006	Alasoo_2018	macrophage_IFNg	CL_0000235	macrophage	IFNg_18h	ENSG00000286940	ENSG00000286940		lncRNA	SCZ	rs2253040*	unconditioned	4.27546e-32	1.30461e-23	3.27718e-09	1	3.12993e-10	72.2298
QTS000001	QTD000006	Alasoo_2018	macrophage_IFNg	CL_0000235	macrophage	IFNg_18h	ENSG00000286940	ENSG00000286940		lncRNA	SCZ	unconditioned	rs2071278	8.03797e-23	2.2197e-09	3.6212e-14	1	2.63685e-10	50.8753
QTS000001	QTD000006	Alasoo_2018	macrophage_IFNg	CL_0000235	macrophage	IFNg_18h	ENSG00000286940	ENSG00000286940		lncRNA	SCZ	unconditioned	rs2524142	1.40005e-31	2.2202e-09	6.30595e-23	1	2.98178e-10	71.0436
QTS000001	QTD000006	Alasoo_2018	macrophage_IFNg	CL_0000235	macrophage	IFNg_18h	ENSG00000286940	ENSG00000286940		lncRNA	SCZ	unconditioned	rs9265549	1.39994e-31	2.22003e-09	6.30595e-23	1	2.98156e-10	71.0437
QTS000001	QTD000006	Alasoo_2018	macrophage_IFNg	CL_0000235	macrophage	IFNg_18h	ENSG00000214401	ENSG00000214401	KANSL1-AS1	lncRNA	SCZ	unconditioned	unconditioned	4.07698e-40	5.96208e-06	6.60926e-35	0.966489	0.0335045	90.698
QTS000001	QTD000006	Alasoo_2018	macrophage_IFNg	CL_0000235	macrophage	IFNg_18h	ENSG00000214401	ENSG00000214401	KANSL1-AS1	lncRNA	SCZ	rs199528*	rs2532240*	9.86749e-51	4.65472e-05	2.11979e-46	0.999953	6.18212e-07	115.143
QTS000001	QTD000006	Alasoo_2018	macrophage_IFNg	CL_0000235	macrophage	IFNg_18h	ENSG00000214401	ENSG00000214401	KANSL1-AS1	lncRNA	SCZ	rs199528*	unconditioned	1.27366e-51	6.01011e-06	2.05889e-46	0.971519	0.0284754	117.19
QTS000001	QTD000006	Alasoo_2018	macrophage_IFNg	CL_0000235	macrophage	IFNg_18h	ENSG00000214401	ENSG00000214401	KANSL1-AS1	lncRNA	SCZ	unconditioned	rs2532240*	3.69002e-39	7.9271e-35	4.65472e-05	0.999953	5.75383e-07	88.4952
QTS000001	QTD000006	Alasoo_2018	macrophage_IFNg	CL_0000235	macrophage	IFNg_18h	ENSG00000244731	ENSG00000244731	C4A	protein_coding	SCZ	unconditioned	unconditioned	3.92068e-24	1.33413e-23	0.188242	0.640378	0.17138	53.8958
QTS000001	QTD000006	Alasoo_2018	macrophage_IFNg	CL_0000235	macrophage	IFNg_18h	ENSG00000244731	ENSG00000244731	C4A	protein_coding	SCZ	rs515688*	rs2071278	1.15971e-14	1.09108e-14	0.490425	0.461353	0.0482227	32.088
QTS000001	QTD000006	Alasoo_2018	macrophage_IFNg	CL_0000235	macrophage	IFNg_18h	ENSG00000244731	ENSG00000244731	C4A	protein_coding	SCZ	rs515688*	rs2524142	3.10535e-23	2.92075e-23	0.492448	0.463128	0.0444234	51.8263
QTS000001	QTD000006	Alasoo_2018	macrophage_IFNg	CL_0000235	macrophage	IFNg_18h	ENSG00000244731	ENSG00000244731	C4A	protein_coding	SCZ	rs515688*	rs9265549	3.10522e-23	2.92089e-23	0.492427	0.463152	0.0444215	51.8264
QTS000001	QTD000006	Alasoo_2018	macrophage_IFNg	CL_0000235	macrophage	IFNg_18h	ENSG00000244731	ENSG00000244731	C4A	protein_coding	SCZ	rs515688*	unconditioned	1.05958e-23	1.00612e-23	0.487362	0.462722	0.0499167	52.9016
QTS000001	QTD000006	Alasoo_2018	macrophage_IFNg	CL_0000235	macrophage	IFNg_18h	ENSG00000244731	ENSG00000244731	C4A	protein_coding	SCZ	unconditioned	rs2071278	5.6702e-15	0.239792	1.67533e-14	0.708444	0.0517636	32.8036
QTS000001	QTD000006	Alasoo_2018	macrophage_IFNg	CL_0000235	macrophage	IFNg_18h	ENSG00000244731	ENSG00000244731	C4A	protein_coding	SCZ	unconditioned	rs2524142	1.48316e-23	0.2352	4.38027e-23	0.694554	0.0702463	52.5653
QTS000001	QTD000006	Alasoo_2018	macrophage_IFNg	CL_0000235	macrophage	IFNg_18h	ENSG00000244731	ENSG00000244731	C4A	protein_coding	SCZ	unconditioned	rs9265549	1.48301e-23	0.235176	4.38046e-23	0.694585	0.0702394	52.5654
QTS000001	QTD000006	Alasoo_2018	macrophage_IFNg	CL_0000235	macrophage	IFNg_18h	ENSG00000285761	ENSG00000285761		lncRNA	SCZ	unconditioned	unconditioned	6.70405e-33	1.11525e-30	0.00597095	0.993297	0.000732128	74.0826
QTS000001	QTD000006	Alasoo_2018	macrophage_IFNg	CL_0000235	macrophage	IFNg_18h	ENSG00000285761	ENSG00000285761		lncRNA	SCZ	rs885941*	rs9257566*	1.44865e-31	5.48014e-30	0.0256973	0.972111	0.00219196	71.0095
QTS000001	QTD000006	Alasoo_2018	macrophage_IFNg	CL_0000235	macrophage	IFNg_18h	ENSG00000285761	ENSG00000285761		lncRNA	SCZ	rs885941*	unconditioned	2.89746e-32	1.09618e-30	0.0256918	0.971982	0.00232646	72.6189
QTS000001	QTD000006	Alasoo_2018	macrophage_IFNg	CL_0000235	macrophage	IFNg_18h	ENSG00000285761	ENSG00000285761		lncRNA	SCZ	unconditioned	rs9257566*	3.38911e-32	0.00601189	5.59932e-30	0.993255	0.000733552	72.4622
QTS000001	QTD000006	Alasoo_2018	macrophage_IFNg	CL_0000235	macrophage	IFNg_18h	ENSG00000182511	ENSG00000182511	FES	protein_coding	SCZ	unconditioned	unconditioned	2.21075e-16	3.19099e-15	0.0274517	0.39566	0.576888	36.048
QTS000001	QTD000006	Alasoo_2018	macrophage_IFNg	CL_0000235	macrophage	IFNg_18h	ENSG00000182511	ENSG00000182511	FES	protein_coding	SCZ	rs7497304*	rs4702*	2.21642e-15	5.57014e-15	0.274738	0.690415	0.0348471	33.7429
QTS000001	QTD000006	Alasoo_2018	macrophage_IFNg	CL_0000235	macrophage	IFNg_18h	ENSG00000182511	ENSG00000182511	FES	protein_coding	SCZ	rs7497304*	unconditioned	2.2134e-15	5.55935e-15	0.274846	0.690291	0.0348635	33.7442
QTS000001	QTD000006	Alasoo_2018	macrophage_IFNg	CL_0000235	macrophage	IFNg_18h	ENSG00000182511	ENSG00000182511	FES	protein_coding	SCZ	unconditioned	rs4702*	2.27647e-16	0.0282181	3.21679e-15	0.398166	0.573616	36.0187
QTS000001	QTD000006	Alasoo_2018	macrophage_IFNg	CL_0000235	macrophage	IFNg_18h	ENSG00000188641	ENSG00000188641	DPYD	protein_coding	SCZ	unconditioned	unconditioned	1.98071e-16	4.20271e-16	0.111862	0.236699	0.65144	36.1579
QTS000001	QTD000006	Alasoo_2018	macrophage_IFNg	CL_0000235	macrophage	IFNg_18h	ENSG00000188641	ENSG00000188641	DPYD	protein_coding	SCZ	rs4495746*	rs1198588	1.78759e-15	5.53138e-16	0.714965	0.221169	0.0638658	33.9579
QTS000001	QTD000006	Alasoo_2018	macrophage_IFNg	CL_0000235	macrophage	IFNg_18h	ENSG00000188641	ENSG00000188641	DPYD	protein_coding	SCZ	rs4495746*	rs36025579	3.84356e-15	1.18554e-15	0.718087	0.221432	0.0604802	33.1924
QTS000001	QTD000006	Alasoo_2018	macrophage_IFNg	CL_0000235	macrophage	IFNg_18h	ENSG00000188641	ENSG00000188641	DPYD	protein_coding	SCZ	rs4495746*	unconditioned	1.28401e-15	3.97215e-16	0.714711	0.221035	0.0642533	34.2888
QTS000001	QTD000006	Alasoo_2018	macrophage_IFNg	CL_0000235	macrophage	IFNg_18h	ENSG00000188641	ENSG00000188641	DPYD	protein_coding	SCZ	unconditioned	rs1198588	2.8145e-16	0.114198	5.67113e-16	0.229448	0.656354	35.8066
QTS000001	QTD000006	Alasoo_2018	macrophage_IFNg	CL_0000235	macrophage	IFNg_18h	ENSG00000188641	ENSG00000188641	DPYD	protein_coding	SCZ	unconditioned	rs36025579	8.13335e-16	0.151954	1.60443e-15	0.299206	0.54884	34.7454
QTS000001	QTD000011	Alasoo_2018	macrophage_Salmonella	CL_0000235	macrophage	Salmonella_5h	ENSG00000238083	ENSG00000238083	LRRC37A2	protein_coding	SCZ	unconditioned	unconditioned	3.70409e-09	3.78561e-06	0.000600087	0.612907	0.38649	19.4138
QTS000001	QTD000011	Alasoo_2018	macrophage_Salmonella	CL_0000235	macrophage	Salmonella_5h	ENSG00000238083	ENSG00000238083	LRRC37A2	protein_coding	SCZ	rs55938136*	rs2532240*	9.79863e-06	2.61629e-05	0.210499	0.561817	0.227647	11.5333
QTS000001	QTD000011	Alasoo_2018	macrophage_Salmonella	CL_0000235	macrophage	Salmonella_5h	ENSG00000238083	ENSG00000238083	LRRC37A2	protein_coding	SCZ	rs55938136*	unconditioned	1.2198e-06	3.26858e-06	0.197107	0.52789	0.274998	13.6168
QTS000001	QTD000011	Alasoo_2018	macrophage_Salmonella	CL_0000235	macrophage	Salmonella_5h	ENSG00000238083	ENSG00000238083	LRRC37A2	protein_coding	SCZ	unconditioned	rs2532240*	3.58491e-08	0.00077013	3.57078e-05	0.766861	0.232333	17.1439
QTS000001	QTD000011	Alasoo_2018	macrophage_Salmonella	CL_0000235	macrophage	Salmonella_5h	ENSG00000285668	ENSG00000285668		lncRNA	SCZ	unconditioned	unconditioned	2.79017e-23	3.21641e-06	4.51644e-18	0.52016	0.479837	51.9334
QTS000001	QTD000011	Alasoo_2018	macrophage_Salmonella	CL_0000235	macrophage	Salmonella_5h	ENSG00000285668	ENSG00000285668		lncRNA	SCZ	rs2696524*	rs2532240*	2.44571e-30	4.65471e-05	5.25401e-26	0.999953	7.82114e-07	68.1832
QTS000001	QTD000011	Alasoo_2018	macrophage_Salmonella	CL_0000235	macrophage	Salmonella_5h	ENSG00000285668	ENSG00000285668		lncRNA	SCZ	rs2696524*	unconditioned	2.6498e-31	5.02808e-06	1.37994e-26	0.26111	0.738885	70.4057
QTS000001	QTD000011	Alasoo_2018	macrophage_Salmonella	CL_0000235	macrophage	Salmonella_5h	ENSG00000285668	ENSG00000285668		lncRNA	SCZ	unconditioned	rs2532240*	4.68063e-22	1.00552e-17	4.65471e-05	0.999953	7.56381e-07	49.1134
QTS000001	QTD000011	Alasoo_2018	macrophage_Salmonella	CL_0000235	macrophage	Salmonella_5h	ENSG00000204525	ENSG00000204525	HLA-C	protein_coding	SCZ	unconditioned	unconditioned	9.15775e-74	1.26484e-23	7.24027e-51	1	1.17075e-19	168.177
QTS000001	QTD000011	Alasoo_2018	macrophage_Salmonella	CL_0000235	macrophage	Salmonella_5h	ENSG00000204525	ENSG00000204525	HLA-C	protein_coding	SCZ	rs2524093*	rs2071278	8.02923e-66	2.13385e-14	3.76278e-52	1	1.0103e-16	149.888
QTS000001	QTD000011	Alasoo_2018	macrophage_Salmonella	CL_0000235	macrophage	Salmonella_5h	ENSG00000204525	ENSG00000204525	HLA-C	protein_coding	SCZ	rs2524093*	rs2524142	2.37381e-74	6.30595e-23	3.76439e-52	1	1.62554e-24	169.527
QTS000001	QTD000011	Alasoo_2018	macrophage_Salmonella	CL_0000235	macrophage	Salmonella_5h	ENSG00000204525	ENSG00000204525	HLA-C	protein_coding	SCZ	rs2524093*	rs6936943	2.37381e-74	6.30595e-23	3.76439e-52	1	1.09205e-23	169.527
QTS000001	QTD000011	Alasoo_2018	macrophage_Salmonella	CL_0000235	macrophage	Salmonella_5h	ENSG00000204525	ENSG00000204525	HLA-C	protein_coding	SCZ	rs2524093*	rs9265549	2.37347e-74	6.30595e-23	3.76386e-52	1	3.73153e-24	169.527
QTS000001	QTD000011	Alasoo_2018	macrophage_Salmonella	CL_0000235	macrophage	Salmonella_5h	ENSG00000204525	ENSG00000204525	HLA-C	protein_coding	SCZ	rs2524093*	unconditioned	4.79395e-75	1.27228e-23	3.768e-52	1	1.1329e-19	171.127
QTS000001	QTD000011	Alasoo_2018	macrophage_Salmonella	CL_0000235	macrophage	Salmonella_5h	ENSG00000204525	ENSG00000204525	HLA-C	protein_coding	SCZ	unconditioned	rs2071278	1.73838e-64	8.14669e-51	2.13385e-14	1	1.00997e-16	146.812
QTS000001	QTD000011	Alasoo_2018	macrophage_Salmonella	CL_0000235	macrophage	Salmonella_5h	ENSG00000204525	ENSG00000204525	HLA-C	protein_coding	SCZ	unconditioned	rs2524142	5.14012e-73	8.15122e-51	6.30595e-23	1	1.60232e-24	166.452
QTS000001	QTD000011	Alasoo_2018	macrophage_Salmonella	CL_0000235	macrophage	Salmonella_5h	ENSG00000204525	ENSG00000204525	HLA-C	protein_coding	SCZ	unconditioned	rs6936943	5.14012e-73	8.15122e-51	6.30595e-23	1	1.13155e-23	166.452
QTS000001	QTD000011	Alasoo_2018	macrophage_Salmonella	CL_0000235	macrophage	Salmonella_5h	ENSG00000204525	ENSG00000204525	HLA-C	protein_coding	SCZ	unconditioned	rs9265549	5.13917e-73	8.14971e-51	6.30595e-23	1	3.83305e-24	166.452
QTS000001	QTD000011	Alasoo_2018	macrophage_Salmonella	CL_0000235	macrophage	Salmonella_5h	ENSG00000214401	ENSG00000214401	KANSL1-AS1	lncRNA	SCZ	unconditioned	unconditioned	2.06987e-23	4.29301e-06	3.3555e-18	0.695644	0.304352	52.232
QTS000001	QTD000011	Alasoo_2018	macrophage_Salmonella	CL_0000235	macrophage	Salmonella_5h	ENSG00000214401	ENSG00000214401	KANSL1-AS1	lncRNA	SCZ	rs55938136*	rs2532240*	4.79484e-29	4.65356e-05	1.03005e-24	0.999703	0.000250566	65.2074
QTS000001	QTD000011	Alasoo_2018	macrophage_Salmonella	CL_0000235	macrophage	Salmonella_5h	ENSG00000214401	ENSG00000214401	KANSL1-AS1	lncRNA	SCZ	rs55938136*	unconditioned	4.71859e-30	4.58049e-06	7.63503e-25	0.740899	0.259097	67.526
QTS000001	QTD000011	Alasoo_2018	macrophage_Salmonella	CL_0000235	macrophage	Salmonella_5h	ENSG00000214401	ENSG00000214401	KANSL1-AS1	lncRNA	SCZ	unconditioned	rs2532240*	2.46864e-22	5.30327e-18	4.65472e-05	0.999953	7.77924e-07	49.7532
QTS000001	QTD000011	Alasoo_2018	macrophage_Salmonella	CL_0000235	macrophage	Salmonella_5h	ENSG00000196126	ENSG00000196126	HLA-DRB1	protein_coding	SCZ	unconditioned	unconditioned	5.68125e-34	2.43287e-23	2.3352e-11	1	3.47943e-12	76.5507
QTS000001	QTD000011	Alasoo_2018	macrophage_Salmonella	CL_0000235	macrophage	Salmonella_5h	ENSG00000196126	ENSG00000196126	HLA-DRB1	protein_coding	SCZ	rs9270898*	rs2071278	5.98751e-22	4.64844e-22	0.535045	0.415335	0.0496194	48.8672
QTS000001	QTD000011	Alasoo_2018	macrophage_Salmonella	CL_0000235	macrophage	Salmonella_5h	ENSG00000196126	ENSG00000196126	HLA-DRB1	protein_coding	SCZ	rs9270898*	rs9461856	3.37344e-23	2.61893e-23	0.534961	0.41526	0.0497784	51.7435
QTS000001	QTD000011	Alasoo_2018	macrophage_Salmonella	CL_0000235	macrophage	Salmonella_5h	ENSG00000196126	ENSG00000196126	HLA-DRB1	protein_coding	SCZ	rs9270898*	unconditioned	3.18879e-33	2.43303e-23	1.31062e-10	1	1.2159e-11	74.8257
QTS000001	QTD000011	Alasoo_2018	macrophage_Salmonella	CL_0000235	macrophage	Salmonella_5h	ENSG00000196126	ENSG00000196126	HLA-DRB1	protein_coding	SCZ	unconditioned	rs2071278	2.78691e-32	2.49039e-11	1.11907e-21	1	3.7259e-12	72.6578
QTS000001	QTD000011	Alasoo_2018	macrophage_Salmonella	CL_0000235	macrophage	Salmonella_5h	ENSG00000196126	ENSG00000196126	HLA-DRB1	protein_coding	SCZ	unconditioned	rs9461856	1.57075e-33	2.4909e-11	6.30595e-23	1	3.90841e-12	75.5338
QTS000001	QTD000011	Alasoo_2018	macrophage_Salmonella	CL_0000235	macrophage	Salmonella_5h	ENSG00000188641	ENSG00000188641	DPYD	protein_coding	SCZ	unconditioned	unconditioned	6.32869e-17	2.87981e-16	0.0357416	0.161836	0.802422	37.2989
QTS000001	QTD000011	Alasoo_2018	macrophage_Salmonella	CL_0000235	macrophage	Salmonella_5h	ENSG00000139323	ENSG00000139323	POC1B	protein_coding	SCZ	unconditioned	unconditioned	1.36696e-27	0.00134253	4.80225e-26	0.0462117	0.952446	61.8572
QTS000001	QTD000011	Alasoo_2018	macrophage_Salmonella	CL_0000235	macrophage	Salmonella_5h	ENSG00000198502	ENSG00000198502	HLA-DRB5	protein_coding	SCZ	unconditioned	unconditioned	1.16763e-29	2.43283e-23	4.79946e-07	0.999999	1.882e-07	66.62
QTS000001	QTD000011	Alasoo_2018	macrophage_Salmonella	CL_0000235	macrophage	Salmonella_5h	ENSG00000198502	ENSG00000198502	HLA-DRB5	protein_coding	SCZ	rs9270898*	rs2071278	6.20732e-22	4.13054e-22	0.554734	0.369061	0.0762049	48.8311
QTS000001	QTD000011	Alasoo_2018	macrophage_Salmonella	CL_0000235	macrophage	Salmonella_5h	ENSG00000198502	ENSG00000198502	HLA-DRB5	protein_coding	SCZ	rs9270898*	rs9461856	3.49471e-23	2.325e-23	0.554192	0.368622	0.0771853	51.7082
QTS000001	QTD000011	Alasoo_2018	macrophage_Salmonella	CL_0000235	macrophage	Salmonella_5h	ENSG00000198502	ENSG00000198502	HLA-DRB5	protein_coding	SCZ	rs9270898*	unconditioned	1.0163e-28	2.43297e-23	4.17717e-06	0.999995	5.74887e-07	64.4562
QTS000001	QTD000011	Alasoo_2018	macrophage_Salmonella	CL_0000235	macrophage	Salmonella_5h	ENSG00000198502	ENSG00000198502	HLA-DRB5	protein_coding	SCZ	unconditioned	rs2071278	5.98825e-28	5.35156e-07	1.11897e-21	0.999999	2.10795e-07	62.6826
QTS000001	QTD000011	Alasoo_2018	macrophage_Salmonella	CL_0000235	macrophage	Salmonella_5h	ENSG00000198502	ENSG00000198502	HLA-DRB5	protein_coding	SCZ	unconditioned	rs9461856	3.3751e-29	5.35225e-07	6.30595e-23	0.999999	2.25323e-07	65.5585
QTS000001	QTD000011	Alasoo_2018	macrophage_Salmonella	CL_0000235	macrophage	Salmonella_5h	ENSG00000137331	ENSG00000137331	IER3	protein_coding	SCZ	unconditioned	unconditioned	7.79894e-27	2.44921e-26	0.194766	0.611459	0.193774	60.1158
QTS000001	QTD000011	Alasoo_2018	macrophage_Salmonella	CL_0000235	macrophage	Salmonella_5h	ENSG00000137331	ENSG00000137331	IER3	protein_coding	SCZ	rs3130626*	rs6936943	1.95738e-26	1.91702e-26	0.473579	0.463751	0.0626698	59.1956
QTS000001	QTD000011	Alasoo_2018	macrophage_Salmonella	CL_0000235	macrophage	Salmonella_5h	ENSG00000137331	ENSG00000137331	IER3	protein_coding	SCZ	rs3130626*	rs707919	1.95671e-26	1.91778e-26	0.473417	0.463935	0.0626482	59.1959
QTS000001	QTD000011	Alasoo_2018	macrophage_Salmonella	CL_0000235	macrophage	Salmonella_5h	ENSG00000137331	ENSG00000137331	IER3	protein_coding	SCZ	rs3130626*	rs9258375	3.49563e-23	3.42355e-23	0.473585	0.463758	0.0626573	51.7079
QTS000001	QTD000011	Alasoo_2018	macrophage_Salmonella	CL_0000235	macrophage	Salmonella_5h	ENSG00000137331	ENSG00000137331	IER3	protein_coding	SCZ	rs3130626*	unconditioned	1.89445e-26	1.8598e-26	0.4731	0.464386	0.0625144	59.2283
QTS000001	QTD000011	Alasoo_2018	macrophage_Salmonella	CL_0000235	macrophage	Salmonella_5h	ENSG00000137331	ENSG00000137331	IER3	protein_coding	SCZ	unconditioned	rs6936943	8.79536e-27	0.2128	2.38411e-26	0.576615	0.210585	59.9956
QTS000001	QTD000011	Alasoo_2018	macrophage_Salmonella	CL_0000235	macrophage	Salmonella_5h	ENSG00000137331	ENSG00000137331	IER3	protein_coding	SCZ	unconditioned	rs707919	8.79193e-27	0.212717	2.38494e-26	0.576815	0.210468	59.996
QTS000001	QTD000011	Alasoo_2018	macrophage_Salmonella	CL_0000235	macrophage	Salmonella_5h	ENSG00000137331	ENSG00000137331	IER3	protein_coding	SCZ	unconditioned	rs9258375	1.57043e-23	0.21276	4.25689e-23	0.576509	0.210731	52.5081
QTS000001	QTD000016	Alasoo_2018	macrophage_IFNg+Salmonella	CL_0000235	macrophage	IFNg_18h+Salmonella_5h	ENSG00000285668	ENSG00000285668		lncRNA	SCZ	unconditioned	unconditioned	1.05402e-20	3.20173e-06	1.70614e-15	0.517781	0.482216	45.9991
QTS000001	QTD000016	Alasoo_2018	macrophage_IFNg+Salmonella	CL_0000235	macrophage	IFNg_18h+Salmonella_5h	ENSG00000285668	ENSG00000285668		lncRNA	SCZ	rs55938136*	rs2532240*	4.95244e-20	4.65355e-05	1.06391e-15	0.999703	0.000250565	44.4518
QTS000001	QTD000016	Alasoo_2018	macrophage_IFNg+Salmonella	CL_0000235	macrophage	IFNg_18h+Salmonella_5h	ENSG00000285668	ENSG00000285668		lncRNA	SCZ	rs55938136*	unconditioned	4.8818e-21	4.58543e-06	7.88765e-16	0.74062	0.259376	46.7688
QTS000001	QTD000016	Alasoo_2018	macrophage_IFNg+Salmonella	CL_0000235	macrophage	IFNg_18h+Salmonella_5h	ENSG00000285668	ENSG00000285668		lncRNA	SCZ	unconditioned	rs2532240*	1.74519e-19	3.74913e-15	4.65471e-05	0.999953	7.75729e-07	43.1923
QTS000001	QTD000016	Alasoo_2018	macrophage_IFNg+Salmonella	CL_0000235	macrophage	IFNg_18h+Salmonella_5h	ENSG00000162971	ENSG00000162971	TYW5	protein_coding	SCZ	unconditioned	unconditioned	6.11832e-12	3.14519e-10	0.0189823	0.975803	0.00521459	25.8197
QTS000001	QTD000016	Alasoo_2018	macrophage_IFNg+Salmonella	CL_0000235	macrophage	IFNg_18h+Salmonella_5h	ENSG00000162971	ENSG00000162971	TYW5	protein_coding	SCZ	rs1509833*	rs11680723	1.62579e-10	7.41812e-10	0.174266	0.795104	0.0306299	22.5399
QTS000001	QTD000016	Alasoo_2018	macrophage_IFNg+Salmonella	CL_0000235	macrophage	IFNg_18h+Salmonella_5h	ENSG00000162971	ENSG00000162971	TYW5	protein_coding	SCZ	rs1509833*	rs1451488	6.13492e-09	2.79774e-08	0.174114	0.79399	0.0318966	18.9093
QTS000001	QTD000016	Alasoo_2018	macrophage_IFNg+Salmonella	CL_0000235	macrophage	IFNg_18h+Salmonella_5h	ENSG00000162971	ENSG00000162971	TYW5	protein_coding	SCZ	rs1509833*	unconditioned	5.64426e-11	2.57565e-10	0.175115	0.79908	0.0258046	23.5978
QTS000001	QTD000016	Alasoo_2018	macrophage_IFNg+Salmonella	CL_0000235	macrophage	IFNg_18h+Salmonella_5h	ENSG00000162971	ENSG00000162971	TYW5	protein_coding	SCZ	unconditioned	rs11680723	1.79048e-11	0.0191918	9.10998e-10	0.976478	0.00433009	24.746
QTS000001	QTD000016	Alasoo_2018	macrophage_IFNg+Salmonella	CL_0000235	macrophage	IFNg_18h+Salmonella_5h	ENSG00000162971	ENSG00000162971	TYW5	protein_coding	SCZ	unconditioned	rs1451488	6.60327e-10	0.0187406	3.3593e-08	0.953369	0.0278908	21.1383
QTS000001	QTD000016	Alasoo_2018	macrophage_IFNg+Salmonella	CL_0000235	macrophage	IFNg_18h+Salmonella_5h	ENSG00000244731	ENSG00000244731	C4A	protein_coding	SCZ	unconditioned	unconditioned	5.333e-24	1.19674e-23	0.256052	0.574419	0.169529	53.5881
QTS000001	QTD000016	Alasoo_2018	macrophage_IFNg+Salmonella	CL_0000235	macrophage	IFNg_18h+Salmonella_5h	ENSG00000244731	ENSG00000244731	C4A	protein_coding	SCZ	rs389884*	rs2071278	1.2075e-14	1.04418e-14	0.510633	0.441518	0.0478498	32.0476
QTS000001	QTD000016	Alasoo_2018	macrophage_IFNg+Salmonella	CL_0000235	macrophage	IFNg_18h+Salmonella_5h	ENSG00000244731	ENSG00000244731	C4A	protein_coding	SCZ	rs389884*	rs2524142	3.22673e-23	2.78942e-23	0.511696	0.442302	0.046002	51.788
QTS000001	QTD000016	Alasoo_2018	macrophage_IFNg+Salmonella	CL_0000235	macrophage	IFNg_18h+Salmonella_5h	ENSG00000244731	ENSG00000244731	C4A	protein_coding	SCZ	rs389884*	rs9265549	3.22658e-23	2.78958e-23	0.511673	0.442327	0.0459999	51.788
QTS000001	QTD000016	Alasoo_2018	macrophage_IFNg+Salmonella	CL_0000235	macrophage	IFNg_18h+Salmonella_5h	ENSG00000244731	ENSG00000244731	C4A	protein_coding	SCZ	rs389884*	unconditioned	1.11001e-23	9.68148e-24	0.509948	0.444731	0.045321	52.8551
QTS000001	QTD000016	Alasoo_2018	macrophage_IFNg+Salmonella	CL_0000235	macrophage	IFNg_18h+Salmonella_5h	ENSG00000244731	ENSG00000244731	C4A	protein_coding	SCZ	unconditioned	rs2071278	7.60539e-15	0.321631	1.41232e-14	0.597188	0.0811805	32.5099
QTS000001	QTD000016	Alasoo_2018	macrophage_IFNg+Salmonella	CL_0000235	macrophage	IFNg_18h+Salmonella_5h	ENSG00000244731	ENSG00000244731	C4A	protein_coding	SCZ	unconditioned	rs2524142	2.00124e-23	0.317358	3.71408e-23	0.588886	0.0937566	52.2657
QTS000001	QTD000016	Alasoo_2018	macrophage_IFNg+Salmonella	CL_0000235	macrophage	IFNg_18h+Salmonella_5h	ENSG00000244731	ENSG00000244731	C4A	protein_coding	SCZ	unconditioned	rs9265549	2.00101e-23	0.31732	3.71438e-23	0.588934	0.0937456	52.2658
QTS000001	QTD000016	Alasoo_2018	macrophage_IFNg+Salmonella	CL_0000235	macrophage	IFNg_18h+Salmonella_5h	ENSG00000214401	ENSG00000214401	KANSL1-AS1	lncRNA	SCZ	unconditioned	unconditioned	2.77232e-15	5.97034e-06	4.49426e-10	0.967831	0.0321628	33.5191
QTS000001	QTD000016	Alasoo_2018	macrophage_IFNg+Salmonella	CL_0000235	macrophage	IFNg_18h+Salmonella_5h	ENSG00000214401	ENSG00000214401	KANSL1-AS1	lncRNA	SCZ	rs199502*	rs2532240*	4.57312e-16	4.65473e-05	9.82422e-12	0.999953	4.57831e-07	35.3212
QTS000001	QTD000016	Alasoo_2018	macrophage_IFNg+Salmonella	CL_0000235	macrophage	IFNg_18h+Salmonella_5h	ENSG00000214401	ENSG00000214401	KANSL1-AS1	lncRNA	SCZ	rs199502*	unconditioned	6.04912e-17	6.15781e-06	9.78883e-12	0.996467	0.00352656	37.344
QTS000001	QTD000016	Alasoo_2018	macrophage_IFNg+Salmonella	CL_0000235	macrophage	IFNg_18h+Salmonella_5h	ENSG00000214401	ENSG00000214401	KANSL1-AS1	lncRNA	SCZ	unconditioned	rs2532240*	2.28427e-14	4.90718e-10	4.65472e-05	0.999953	5.79663e-07	31.4101
QTS000001	QTD000016	Alasoo_2018	macrophage_IFNg+Salmonella	CL_0000235	macrophage	IFNg_18h+Salmonella_5h	ENSG00000188641	ENSG00000188641	DPYD	protein_coding	SCZ	unconditioned	unconditioned	2.74021e-16	3.95147e-16	0.154755	0.222538	0.622707	35.8333
QTS000001	QTD000016	Alasoo_2018	macrophage_IFNg+Salmonella	CL_0000235	macrophage	IFNg_18h+Salmonella_5h	ENSG00000188641	ENSG00000188641	DPYD	protein_coding	SCZ	rs4495746*	rs1198588	1.82553e-15	5.20978e-16	0.73014	0.208309	0.0615517	33.9369
QTS000001	QTD000016	Alasoo_2018	macrophage_IFNg+Salmonella	CL_0000235	macrophage	IFNg_18h+Salmonella_5h	ENSG00000188641	ENSG00000188641	DPYD	protein_coding	SCZ	rs4495746*	rs36025579	3.91707e-15	1.11411e-15	0.731821	0.208087	0.0600922	33.1734
QTS000001	QTD000016	Alasoo_2018	macrophage_IFNg+Salmonella	CL_0000235	macrophage	IFNg_18h+Salmonella_5h	ENSG00000188641	ENSG00000188641	DPYD	protein_coding	SCZ	rs4495746*	unconditioned	1.31162e-15	3.7415e-16	0.73008	0.2082	0.0617205	34.2675
QTS000001	QTD000016	Alasoo_2018	macrophage_IFNg+Salmonella	CL_0000235	macrophage	IFNg_18h+Salmonella_5h	ENSG00000188641	ENSG00000188641	DPYD	protein_coding	SCZ	unconditioned	rs1198588	3.90302e-16	0.158364	5.2333e-16	0.21171	0.629926	35.4796
QTS000001	QTD000016	Alasoo_2018	macrophage_IFNg+Salmonella	CL_0000235	macrophage	IFNg_18h+Salmonella_5h	ENSG00000188641	ENSG00000188641	DPYD	protein_coding	SCZ	unconditioned	rs36025579	1.16629e-15	0.217897	1.53162e-15	0.285655	0.496448	34.3849
QTS000002	QTD000021	BLUEPRINT	monocyte	CL_0002057	monocyte	naive	ENSG00000186470	ENSG00000186470	BTN3A2	protein_coding	SCZ	unconditioned	unconditioned	5.82854e-84	8.5297e-32	6.83324e-53	1	6.0626e-11	191.654
QTS000002	QTD000021	BLUEPRINT	monocyte	CL_0002057	monocyte	naive	ENSG00000186470	ENSG00000186470	BTN3A2	protein_coding	SCZ	rs71557335*	rs56401801*	2.46384e-83	2.67283e-31	9.2181e-53	1	1.92856e-33	190.213
QTS000002	QTD000021	BLUEPRINT	monocyte	CL_0002057	monocyte	naive	ENSG00000186470	ENSG00000186470	BTN3A2	protein_coding	SCZ	rs71557335*	unconditioned	7.83883e-84	8.5297e-32	9.19004e-53	1	1.42534e-11	191.358
QTS000002	QTD000021	BLUEPRINT	monocyte	CL_0002057	monocyte	naive	ENSG00000186470	ENSG00000186470	BTN3A2	protein_coding	SCZ	unconditioned	rs56401801*	2.05726e-83	7.69695e-53	2.67283e-31	1	1.92064e-33	190.393
QTS000002	QTD000021	BLUEPRINT	monocyte	CL_0002057	monocyte	naive	ENSG00000101445	ENSG00000101445	PPP1R16B	protein_coding	SCZ	unconditioned	unconditioned	1.12638e-93	1.07662e-10	4.10661e-84	0.391914	0.608086	214.021
QTS000002	QTD000021	BLUEPRINT	monocyte	CL_0002057	monocyte	naive	ENSG00000101445	ENSG00000101445	PPP1R16B	protein_coding	SCZ	rs6071514*	rs4812325*	4.94082e-93	1.60833e-09	3.07201e-84	1	7.39281e-12	212.543
QTS000002	QTD000021	BLUEPRINT	monocyte	CL_0002057	monocyte	naive	ENSG00000101445	ENSG00000101445	PPP1R16B	protein_coding	SCZ	rs6071514*	unconditioned	3.3964e-94	1.10722e-10	1.22929e-84	0.400149	0.599851	215.22
QTS000002	QTD000021	BLUEPRINT	monocyte	CL_0002057	monocyte	naive	ENSG00000101445	ENSG00000101445	PPP1R16B	protein_coding	SCZ	unconditioned	rs4812325*	9.7674e-93	6.07299e-84	1.60833e-09	1	7.39173e-12	211.861
QTS000002	QTD000021	BLUEPRINT	monocyte	CL_0002057	monocyte	naive	ENSG00000238083	ENSG00000238083	LRRC37A2	protein_coding	SCZ	unconditioned	unconditioned	8.41816e-37	6.94648e-08	1.36049e-31	0.0102367	0.989763	83.0653
QTS000002	QTD000021	BLUEPRINT	monocyte	CL_0002057	monocyte	naive	ENSG00000228696	ENSG00000228696	ARL17B	protein_coding	SCZ	unconditioned	unconditioned	5.01791e-37	3.45121e-06	8.11489e-32	0.557681	0.442315	83.5826
QTS000002	QTD000021	BLUEPRINT	monocyte	CL_0002057	monocyte	naive	ENSG00000228696	ENSG00000228696	ARL17B	protein_coding	SCZ	rs3874943	rs2532240*	2.07898e-24	4.65356e-05	4.46618e-20	0.999703	0.000250566	54.5302
QTS000002	QTD000021	BLUEPRINT	monocyte	CL_0002057	monocyte	naive	ENSG00000228696	ENSG00000228696	ARL17B	protein_coding	SCZ	rs3874943	unconditioned	2.04727e-25	4.58503e-06	3.30822e-20	0.740642	0.259353	56.8481
QTS000002	QTD000021	BLUEPRINT	monocyte	CL_0002057	monocyte	naive	ENSG00000228696	ENSG00000228696	ARL17B	protein_coding	SCZ	rs55938136	rs2532240*	6.0001e-40	4.65472e-05	1.28897e-35	0.999952	1.71062e-06	90.3116
QTS000002	QTD000021	BLUEPRINT	monocyte	CL_0002057	monocyte	naive	ENSG00000228696	ENSG00000228696	ARL17B	protein_coding	SCZ	rs55938136	unconditioned	4.44777e-41	3.45272e-06	7.18722e-36	0.557488	0.442509	92.9136
QTS000002	QTD000021	BLUEPRINT	monocyte	CL_0002057	monocyte	naive	ENSG00000228696	ENSG00000228696	ARL17B	protein_coding	SCZ	unconditioned	rs2532240*	7.80484e-36	1.67668e-31	4.65472e-05	0.999952	1.71145e-06	80.8383
QTS000002	QTD000021	BLUEPRINT	monocyte	CL_0002057	monocyte	naive	ENSG00000176681	ENSG00000176681	LRRC37A	protein_coding	SCZ	unconditioned	unconditioned	2.21714e-35	3.45025e-06	3.58553e-30	0.557526	0.44247	79.7943
QTS000002	QTD000021	BLUEPRINT	monocyte	CL_0002057	monocyte	naive	ENSG00000176681	ENSG00000176681	LRRC37A	protein_coding	SCZ	rs3874943	rs2532240*	7.0157e-12	4.07677e-05	1.50715e-07	0.875669	0.12429	25.6829
QTS000002	QTD000021	BLUEPRINT	monocyte	CL_0002057	monocyte	naive	ENSG00000176681	ENSG00000176681	LRRC37A	protein_coding	SCZ	rs3874943	unconditioned	7.60605e-13	4.42293e-06	1.22907e-07	0.714422	0.285573	27.9047
QTS000002	QTD000021	BLUEPRINT	monocyte	CL_0002057	monocyte	naive	ENSG00000176681	ENSG00000176681	LRRC37A	protein_coding	SCZ	rs55938136	rs2532240*	4.28942e-36	4.65472e-05	9.21476e-32	0.999952	1.71062e-06	81.4369
QTS000002	QTD000021	BLUEPRINT	monocyte	CL_0002057	monocyte	naive	ENSG00000176681	ENSG00000176681	LRRC37A	protein_coding	SCZ	rs55938136	unconditioned	3.17965e-37	3.45272e-06	5.13804e-32	0.557488	0.442509	84.0389
QTS000002	QTD000021	BLUEPRINT	monocyte	CL_0002057	monocyte	naive	ENSG00000176681	ENSG00000176681	LRRC37A	protein_coding	SCZ	unconditioned	rs2532240*	3.23194e-34	6.94304e-30	4.64233e-05	0.997288	0.00266555	77.1148
QTS000002	QTD000021	BLUEPRINT	monocyte	CL_0002057	monocyte	naive	ENSG00000111231	ENSG00000111231	GPN3	protein_coding	SCZ	unconditioned	unconditioned	9.55296e-116	8.75213e-11	1.04864e-105	0.960695	0.0393053	264.843
QTS000002	QTD000021	BLUEPRINT	monocyte	CL_0002057	monocyte	naive	ENSG00000111231	ENSG00000111231	GPN3	protein_coding	SCZ	rs4766492*	rs4766428*	1.55281e-118	9.1319e-11	1.70043e-108	1	1.40999e-12	271.265
QTS000002	QTD000021	BLUEPRINT	monocyte	CL_0002057	monocyte	naive	ENSG00000111231	ENSG00000111231	GPN3	protein_coding	SCZ	rs4766492*	unconditioned	1.47287e-118	8.66984e-11	1.61641e-108	0.951422	0.0485775	271.318
QTS000002	QTD000021	BLUEPRINT	monocyte	CL_0002057	monocyte	naive	ENSG00000111231	ENSG00000111231	GPN3	protein_coding	SCZ	unconditioned	rs4766428*	1.74625e-115	1.91226e-105	9.1319e-11	1	1.31788e-12	264.24
QTS000002	QTD000021	BLUEPRINT	monocyte	CL_0002057	monocyte	naive	ENSG00000187626	ENSG00000187626	ZKSCAN4	protein_coding	SCZ	unconditioned	unconditioned	1.6858e-40	1.30333e-34	1.29279e-06	0.999489	0.000509606	91.5812
QTS000002	QTD000021	BLUEPRINT	monocyte	CL_0002057	monocyte	naive	ENSG00000187626	ENSG00000187626	ZKSCAN4	protein_coding	SCZ	rs9380069*	rs13195636*	2.23758e-38	1.90102e-33	1.17703e-05	0.999987	8.89287e-07	86.6928
QTS000002	QTD000021	BLUEPRINT	monocyte	CL_0002057	monocyte	naive	ENSG00000187626	ENSG00000187626	ZKSCAN4	protein_coding	SCZ	rs9380069*	unconditioned	1.53512e-39	1.32824e-34	1.15574e-05	0.999988	8.73038e-07	89.3722
QTS000002	QTD000021	BLUEPRINT	monocyte	CL_0002057	monocyte	naive	ENSG00000187626	ENSG00000187626	ZKSCAN4	protein_coding	SCZ	unconditioned	rs13195636*	2.52458e-39	1.328e-06	1.9002e-33	0.999555	0.000443586	88.8747
QTS000002	QTD000021	BLUEPRINT	monocyte	CL_0002057	monocyte	naive	ENSG00000204856	ENSG00000204856	FAM216A	protein_coding	SCZ	unconditioned	unconditioned	1.55193e-47	8.79719e-11	1.70358e-37	0.965646	0.0343543	107.782
QTS000002	QTD000021	BLUEPRINT	monocyte	CL_0002057	monocyte	naive	ENSG00000204856	ENSG00000204856	FAM216A	protein_coding	SCZ	rs3759384*	rs4766428*	5.83473e-48	9.1319e-11	6.3894e-38	1	1.25137e-12	108.76
QTS000002	QTD000021	BLUEPRINT	monocyte	CL_0002057	monocyte	naive	ENSG00000204856	ENSG00000204856	FAM216A	protein_coding	SCZ	rs3759384*	unconditioned	5.66236e-48	8.87218e-11	6.21423e-38	0.973663	0.0263369	108.79
QTS000002	QTD000021	BLUEPRINT	monocyte	CL_0002057	monocyte	naive	ENSG00000204856	ENSG00000204856	FAM216A	protein_coding	SCZ	unconditioned	rs4766428*	1.74213e-47	1.90774e-37	9.1319e-11	1	1.2823e-12	107.666
QTS000002	QTD000021	BLUEPRINT	monocyte	CL_0002057	monocyte	naive	ENSG00000183172	ENSG00000183172	SMDT1	protein_coding	SCZ	unconditioned	unconditioned	1.72051e-111	1.6349e-08	8.03079e-104	0.762885	0.237115	255.044
QTS000002	QTD000021	BLUEPRINT	monocyte	CL_0002057	monocyte	naive	ENSG00000183172	ENSG00000183172	SMDT1	protein_coding	SCZ	rs133377*	rs5751191	8.03347e-116	3.91855e-08	1.97578e-108	0.963706	0.0362939	265.016
QTS000002	QTD000021	BLUEPRINT	monocyte	CL_0002057	monocyte	naive	ENSG00000183172	ENSG00000183172	SMDT1	protein_coding	SCZ	rs133377*	rs9607782	1.17239e-115	5.71866e-08	2.05011e-108	1	1.79713e-09	264.638
QTS000002	QTD000021	BLUEPRINT	monocyte	CL_0002057	monocyte	naive	ENSG00000183172	ENSG00000183172	SMDT1	protein_coding	SCZ	rs133377*	unconditioned	3.62016e-116	1.76519e-08	1.64852e-108	0.803623	0.196377	265.813
QTS000002	QTD000021	BLUEPRINT	monocyte	CL_0002057	monocyte	naive	ENSG00000183172	ENSG00000183172	SMDT1	protein_coding	SCZ	unconditioned	rs5751191	5.58895e-111	1.3784e-103	3.88865e-08	0.959013	0.0409869	253.866
QTS000002	QTD000021	BLUEPRINT	monocyte	CL_0002057	monocyte	naive	ENSG00000183172	ENSG00000183172	SMDT1	protein_coding	SCZ	unconditioned	rs9607782	8.21913e-111	1.43725e-103	5.71866e-08	1	1.90589e-09	253.48
QTS000002	QTD000021	BLUEPRINT	monocyte	CL_0002057	monocyte	naive	ENSG00000287252	ENSG00000287252		lncRNA	SCZ	unconditioned	unconditioned	1.90331e-42	1.3041e-34	1.45948e-08	1	5.01073e-09	96.065
QTS000002	QTD000021	BLUEPRINT	monocyte	CL_0002057	monocyte	naive	ENSG00000287252	ENSG00000287252		lncRNA	SCZ	rs4711163*	rs13195636*	7.34556e-41	1.90104e-33	3.86396e-08	1	7.15259e-09	92.4119
QTS000002	QTD000021	BLUEPRINT	monocyte	CL_0002057	monocyte	naive	ENSG00000287252	ENSG00000287252		lncRNA	SCZ	rs4711163*	unconditioned	5.0179e-42	1.32836e-34	3.77751e-08	1	6.8994e-09	95.0956
QTS000002	QTD000021	BLUEPRINT	monocyte	CL_0002057	monocyte	naive	ENSG00000287252	ENSG00000287252		lncRNA	SCZ	unconditioned	rs13195636*	2.83344e-41	1.49047e-08	1.90104e-33	1	5.10129e-09	93.3645
QTS000002	QTD000021	BLUEPRINT	monocyte	CL_0002057	monocyte	naive	ENSG00000100197	ENSG00000100197	CYP2D6	protein_coding	SCZ	unconditioned	unconditioned	4.08506e-53	1.98818e-08	1.90659e-45	0.927858	0.072142	120.63
QTS000002	QTD000021	BLUEPRINT	monocyte	CL_0002057	monocyte	naive	ENSG00000100197	ENSG00000100197	CYP2D6	protein_coding	SCZ	rs2743465*	rs5751191	3.79705e-53	4.05432e-08	9.36465e-46	0.999915	8.44915e-05	120.703
QTS000002	QTD000021	BLUEPRINT	monocyte	CL_0002057	monocyte	naive	ENSG00000100197	ENSG00000100197	CYP2D6	protein_coding	SCZ	rs2743465*	rs9607782	5.35581e-53	5.71869e-08	9.36544e-46	1	2.9012e-10	120.359
QTS000002	QTD000021	BLUEPRINT	monocyte	CL_0002057	monocyte	naive	ENSG00000100197	ENSG00000100197	CYP2D6	protein_coding	SCZ	rs2743465*	unconditioned	1.69137e-53	1.8057e-08	7.8852e-46	0.84166	0.15834	121.511
QTS000002	QTD000021	BLUEPRINT	monocyte	CL_0002057	monocyte	naive	ENSG00000100197	ENSG00000100197	CYP2D6	protein_coding	SCZ	unconditioned	rs5751191	8.99989e-53	2.21964e-45	4.05444e-08	0.999946	5.3873e-05	119.84
QTS000002	QTD000021	BLUEPRINT	monocyte	CL_0002057	monocyte	naive	ENSG00000100197	ENSG00000100197	CYP2D6	protein_coding	SCZ	unconditioned	rs9607782	1.26941e-52	2.21976e-45	5.71869e-08	1	2.56794e-10	119.496
QTS000002	QTD000021	BLUEPRINT	monocyte	CL_0002057	monocyte	naive	ENSG00000204644	ENSG00000204644	ZFP57	protein_coding	SCZ	unconditioned	unconditioned	1.44837e-89	7.69293e-31	1.88273e-59	1	5.35552e-23	204.56
QTS000002	QTD000021	BLUEPRINT	monocyte	CL_0002057	monocyte	naive	ENSG00000204644	ENSG00000204644	ZFP57	protein_coding	SCZ	rs416568*	rs35044849*	5.7043e-90	3.70824e-30	1.53828e-60	1	1.87771e-32	205.491
QTS000002	QTD000021	BLUEPRINT	monocyte	CL_0002057	monocyte	naive	ENSG00000204644	ENSG00000204644	ZFP57	protein_coding	SCZ	rs416568*	unconditioned	1.12931e-90	7.71636e-31	1.46353e-60	1	1.14413e-24	207.111
QTS000002	QTD000021	BLUEPRINT	monocyte	CL_0002057	monocyte	naive	ENSG00000204644	ENSG00000204644	ZFP57	protein_coding	SCZ	unconditioned	rs35044849*	7.54445e-89	2.03451e-59	3.70824e-30	1	1.90575e-32	202.909
QTS000002	QTD000021	BLUEPRINT	monocyte	CL_0002057	monocyte	naive	ENSG00000196735	ENSG00000196735	HLA-DQA1	protein_coding	SCZ	unconditioned	unconditioned	4.52272e-91	2.43288e-23	1.859e-68	1	8.95592e-22	208.026
QTS000002	QTD000021	BLUEPRINT	monocyte	CL_0002057	monocyte	naive	ENSG00000196735	ENSG00000196735	HLA-DQA1	protein_coding	SCZ	rs17612802*	rs2071278	5.99219e-90	1.11897e-21	5.35511e-69	1	1.5341e-21	205.442
QTS000002	QTD000021	BLUEPRINT	monocyte	CL_0002057	monocyte	naive	ENSG00000196735	ENSG00000196735	HLA-DQA1	protein_coding	SCZ	rs17612802*	rs9461856	3.37715e-91	6.30595e-23	5.35549e-69	1	6.45468e-25	208.318
QTS000002	QTD000021	BLUEPRINT	monocyte	CL_0002057	monocyte	naive	ENSG00000196735	ENSG00000196735	HLA-DQA1	protein_coding	SCZ	rs17612802*	unconditioned	1.29756e-91	2.43304e-23	5.33309e-69	1	2.78556e-23	209.275
QTS000002	QTD000021	BLUEPRINT	monocyte	CL_0002057	monocyte	naive	ENSG00000196735	ENSG00000196735	HLA-DQA1	protein_coding	SCZ	unconditioned	rs2071278	2.08947e-89	1.86732e-68	1.11897e-21	1	4.29633e-20	204.193
QTS000002	QTD000021	BLUEPRINT	monocyte	CL_0002057	monocyte	naive	ENSG00000196735	ENSG00000196735	HLA-DQA1	protein_coding	SCZ	unconditioned	rs9461856	1.17627e-90	1.86534e-68	6.30595e-23	1	7.84921e-25	207.07
QTS000002	QTD000021	BLUEPRINT	monocyte	CL_0002057	monocyte	naive	ENSG00000101442	ENSG00000101442	ACTR5	protein_coding	SCZ	unconditioned	unconditioned	1.16706e-31	2.73699e-10	4.25495e-22	0.997864	0.00213582	71.2256
QTS000002	QTD000021	BLUEPRINT	monocyte	CL_0002057	monocyte	naive	ENSG00000101442	ENSG00000101442	ACTR5	protein_coding	SCZ	rs941512*	rs4812325*	7.80869e-30	1.60833e-09	4.85514e-21	1	1.94968e-11	67.0223
QTS000002	QTD000021	BLUEPRINT	monocyte	CL_0002057	monocyte	naive	ENSG00000101442	ENSG00000101442	ACTR5	protein_coding	SCZ	rs941512*	unconditioned	1.32745e-30	2.73646e-10	4.83924e-21	0.997582	0.00241782	68.7943
QTS000002	QTD000021	BLUEPRINT	monocyte	CL_0002057	monocyte	naive	ENSG00000101442	ENSG00000101442	ACTR5	protein_coding	SCZ	unconditioned	rs4812325*	6.89148e-31	4.28486e-22	1.60833e-09	1	2.1392e-11	69.4499
QTS000002	QTD000021	BLUEPRINT	monocyte	CL_0002057	monocyte	naive	ENSG00000158691	ENSG00000158691	ZSCAN12	protein_coding	SCZ	unconditioned	unconditioned	2.98871e-39	1.30797e-34	2.28494e-05	0.999972	5.38443e-06	88.706
QTS000002	QTD000021	BLUEPRINT	monocyte	CL_0002057	monocyte	naive	ENSG00000158691	ENSG00000158691	ZSCAN12	protein_coding	SCZ	rs16894091*	rs13195636*	1.04068e-36	1.8999e-33	0.000547426	0.999396	5.67431e-05	82.8532
QTS000002	QTD000021	BLUEPRINT	monocyte	CL_0002057	monocyte	naive	ENSG00000158691	ENSG00000158691	ZSCAN12	protein_coding	SCZ	rs16894091*	unconditioned	7.21129e-38	1.33162e-34	0.000541221	0.999402	5.69892e-05	85.5226
QTS000002	QTD000021	BLUEPRINT	monocyte	CL_0002057	monocyte	naive	ENSG00000158691	ENSG00000158691	ZSCAN12	protein_coding	SCZ	unconditioned	rs13195636*	4.46027e-38	2.34622e-05	1.90099e-33	0.999971	5.62037e-06	86.003
QTS000002	QTD000021	BLUEPRINT	monocyte	CL_0002057	monocyte	naive	ENSG00000055955	ENSG00000055955	ITIH4	protein_coding	SCZ	unconditioned	unconditioned	2.59687e-26	1.04768e-13	2.47868e-13	0.999999	1.02215e-06	58.9129
QTS000002	QTD000021	BLUEPRINT	monocyte	CL_0002057	monocyte	naive	ENSG00000055955	ENSG00000055955	ITIH4	protein_coding	SCZ	rs3733047*	rs2710323*	5.52727e-25	2.24823e-13	2.4585e-12	1	2.31581e-13	55.8549
QTS000002	QTD000021	BLUEPRINT	monocyte	CL_0002057	monocyte	naive	ENSG00000055955	ENSG00000055955	ITIH4	protein_coding	SCZ	rs3733047*	unconditioned	2.57534e-25	1.04768e-13	2.45813e-12	0.999999	8.02549e-07	56.6186
QTS000002	QTD000021	BLUEPRINT	monocyte	CL_0002057	monocyte	naive	ENSG00000055955	ENSG00000055955	ITIH4	protein_coding	SCZ	unconditioned	rs2710323*	5.64941e-26	2.51283e-13	2.24823e-13	1	2.33005e-09	58.1357
QTS000002	QTD000021	BLUEPRINT	monocyte	CL_0002057	monocyte	naive	ENSG00000243696	ENSG00000243696		protein_coding	SCZ	unconditioned	unconditioned	9.09776e-34	1.04768e-13	8.68369e-21	1	1.26826e-07	76.0799
QTS000002	QTD000021	BLUEPRINT	monocyte	CL_0002057	monocyte	naive	ENSG00000243696	ENSG00000243696		protein_coding	SCZ	rs9682464*	rs2710323*	2.55917e-33	2.24823e-13	1.13831e-20	1	2.43636e-15	75.0456
QTS000002	QTD000021	BLUEPRINT	monocyte	CL_0002057	monocyte	naive	ENSG00000243696	ENSG00000243696		protein_coding	SCZ	rs9682464*	unconditioned	1.19237e-33	1.04768e-13	1.1381e-20	1	8.1561e-08	75.8094
QTS000002	QTD000021	BLUEPRINT	monocyte	CL_0002057	monocyte	naive	ENSG00000243696	ENSG00000243696		protein_coding	SCZ	unconditioned	rs2710323*	2.01889e-33	8.97992e-21	2.24823e-13	1	2.93095e-15	75.2828
QTS000002	QTD000021	BLUEPRINT	monocyte	CL_0002057	monocyte	naive	ENSG00000286940	ENSG00000286940		lncRNA	SCZ	unconditioned	unconditioned	1.03886e-64	1.29678e-23	8.01111e-42	1	1.41925e-18	147.327
QTS000002	QTD000021	BLUEPRINT	monocyte	CL_0002057	monocyte	naive	ENSG00000286940	ENSG00000286940		lncRNA	SCZ	rs2253042*	rs2071278	1.40942e-55	3.62089e-14	3.89246e-42	1	3.09035e-13	126.299
QTS000002	QTD000021	BLUEPRINT	monocyte	CL_0002057	monocyte	naive	ENSG00000286940	ENSG00000286940		lncRNA	SCZ	rs2253042*	rs2524142	2.45484e-64	6.30595e-23	3.8929e-42	1	2.89787e-25	146.467
QTS000002	QTD000021	BLUEPRINT	monocyte	CL_0002057	monocyte	naive	ENSG00000286940	ENSG00000286940		lncRNA	SCZ	rs2253042*	rs9265549	2.45475e-64	6.30595e-23	3.89276e-42	1	9.18792e-25	146.467
QTS000002	QTD000021	BLUEPRINT	monocyte	CL_0002057	monocyte	naive	ENSG00000286940	ENSG00000286940		lncRNA	SCZ	rs2253042*	unconditioned	5.08202e-65	1.30461e-23	3.89542e-42	1	1.64331e-18	148.042
QTS000002	QTD000021	BLUEPRINT	monocyte	CL_0002057	monocyte	naive	ENSG00000286940	ENSG00000286940		lncRNA	SCZ	unconditioned	rs2071278	3.05348e-55	8.43294e-42	3.62089e-14	1	2.75845e-13	125.526
QTS000002	QTD000021	BLUEPRINT	monocyte	CL_0002057	monocyte	naive	ENSG00000286940	ENSG00000286940		lncRNA	SCZ	unconditioned	rs2524142	5.3152e-64	8.42887e-42	6.30595e-23	1	2.89945e-25	145.695
QTS000002	QTD000021	BLUEPRINT	monocyte	CL_0002057	monocyte	naive	ENSG00000286940	ENSG00000286940		lncRNA	SCZ	unconditioned	rs9265549	5.31606e-64	8.43023e-42	6.30595e-23	1	8.84171e-25	145.695
QTS000002	QTD000021	BLUEPRINT	monocyte	CL_0002057	monocyte	naive	ENSG00000273855	ENSG00000273855		lncRNA	SCZ	unconditioned	unconditioned	4.69839e-41	9.68904e-06	7.2021e-37	0.14767	0.852321	92.8588
QTS000002	QTD000021	BLUEPRINT	monocyte	CL_0002057	monocyte	naive	ENSG00000285668	ENSG00000285668		lncRNA	SCZ	unconditioned	unconditioned	1.2799e-57	4.8813e-06	2.06674e-52	0.788003	0.211992	131.001
QTS000002	QTD000021	BLUEPRINT	monocyte	CL_0002057	monocyte	naive	ENSG00000285668	ENSG00000285668		lncRNA	SCZ	rs79698033*	rs2532240*	1.40655e-70	4.65471e-05	3.02164e-66	0.999953	5.50086e-07	160.84
QTS000002	QTD000021	BLUEPRINT	monocyte	CL_0002057	monocyte	naive	ENSG00000285668	ENSG00000285668		lncRNA	SCZ	rs79698033*	unconditioned	3.41702e-71	1.13825e-05	1.7607e-66	0.586099	0.41389	162.255
QTS000002	QTD000021	BLUEPRINT	monocyte	CL_0002057	monocyte	naive	ENSG00000285668	ENSG00000285668		lncRNA	SCZ	unconditioned	rs2532240*	1.70075e-56	3.65365e-52	4.65471e-05	0.999953	6.15458e-07	128.414
QTS000002	QTD000021	BLUEPRINT	monocyte	CL_0002057	monocyte	naive	ENSG00000214401	ENSG00000214401	KANSL1-AS1	lncRNA	SCZ	unconditioned	unconditioned	7.66817e-58	5.98019e-06	1.24008e-52	0.967075	0.0329188	131.513
QTS000002	QTD000021	BLUEPRINT	monocyte	CL_0002057	monocyte	naive	ENSG00000214401	ENSG00000214401	KANSL1-AS1	lncRNA	SCZ	rs199504	rs2532240*	3.50992e-63	4.65356e-05	7.54021e-59	0.999703	0.000250566	143.807
QTS000002	QTD000021	BLUEPRINT	monocyte	CL_0002057	monocyte	naive	ENSG00000214401	ENSG00000214401	KANSL1-AS1	lncRNA	SCZ	rs199504	unconditioned	3.45497e-64	4.58503e-06	5.58294e-59	0.740642	0.259353	146.126
QTS000002	QTD000021	BLUEPRINT	monocyte	CL_0002057	monocyte	naive	ENSG00000214401	ENSG00000214401	KANSL1-AS1	lncRNA	SCZ	rs55938136	rs2532240*	1.54577e-70	4.65472e-05	3.3207e-66	0.999953	6.43924e-07	160.745
QTS000002	QTD000021	BLUEPRINT	monocyte	CL_0002057	monocyte	naive	ENSG00000214401	ENSG00000214401	KANSL1-AS1	lncRNA	SCZ	rs55938136	unconditioned	2.00179e-71	6.03402e-06	3.23142e-66	0.974024	0.02597	162.789
QTS000002	QTD000021	BLUEPRINT	monocyte	CL_0002057	monocyte	naive	ENSG00000214401	ENSG00000214401	KANSL1-AS1	lncRNA	SCZ	unconditioned	rs2532240*	7.96908e-57	1.71196e-52	4.65472e-05	0.999953	6.75562e-07	129.172
QTS000002	QTD000021	BLUEPRINT	monocyte	CL_0002057	monocyte	naive	ENSG00000140564	ENSG00000140564	FURIN	protein_coding	SCZ	unconditioned	unconditioned	5.46147e-21	1.02133e-16	6.78172e-07	0.0116939	0.988305	46.6566
QTS000002	QTD000021	BLUEPRINT	monocyte	CL_0002057	monocyte	naive	ENSG00000204388	ENSG00000204388	HSPA1B	protein_coding	SCZ	unconditioned	unconditioned	4.18218e-26	1.4499e-23	0.00286959	0.99484	0.00229041	58.4364
QTS000002	QTD000021	BLUEPRINT	monocyte	CL_0002057	monocyte	naive	ENSG00000204388	ENSG00000204388	HSPA1B	protein_coding	SCZ	rs805305*	rs2071278	4.2201e-16	2.31908e-14	0.0178507	0.980953	0.00119604	35.4015
QTS000002	QTD000021	BLUEPRINT	monocyte	CL_0002057	monocyte	naive	ENSG00000204388	ENSG00000204388	HSPA1B	protein_coding	SCZ	rs805305*	rs2524142	1.1257e-24	6.18595e-23	0.0178514	0.980969	0.00118003	55.1436
QTS000002	QTD000021	BLUEPRINT	monocyte	CL_0002057	monocyte	naive	ENSG00000204388	ENSG00000204388	HSPA1B	protein_coding	SCZ	rs805305*	rs9265549	1.12569e-24	6.18595e-23	0.0178513	0.980969	0.00118002	55.1436
QTS000002	QTD000021	BLUEPRINT	monocyte	CL_0002057	monocyte	naive	ENSG00000204388	ENSG00000204388	HSPA1B	protein_coding	SCZ	rs805305*	unconditioned	2.61338e-25	1.43778e-23	0.0178284	0.980846	0.00132559	56.604
QTS000002	QTD000021	BLUEPRINT	monocyte	CL_0002057	monocyte	naive	ENSG00000204388	ENSG00000204388	HSPA1B	protein_coding	SCZ	unconditioned	rs2071278	6.83593e-17	0.00289156	2.35462e-14	0.99599	0.00111886	37.2218
QTS000002	QTD000021	BLUEPRINT	monocyte	CL_0002057	monocyte	naive	ENSG00000204388	ENSG00000204388	HSPA1B	protein_coding	SCZ	unconditioned	rs2524142	1.82244e-25	0.00289003	6.27777e-23	0.995529	0.00158084	56.9645
QTS000002	QTD000021	BLUEPRINT	monocyte	CL_0002057	monocyte	naive	ENSG00000204388	ENSG00000204388	HSPA1B	protein_coding	SCZ	unconditioned	rs9265549	1.82248e-25	0.00289009	6.27777e-23	0.995529	0.00158087	56.9644
QTS000002	QTD000021	BLUEPRINT	monocyte	CL_0002057	monocyte	naive	ENSG00000214922	ENSG00000214922	HLA-F-AS1	lncRNA	SCZ	unconditioned	unconditioned	2.99454e-80	1.11344e-30	2.68945e-50	1	3.05747e-29	183.11
QTS000002	QTD000021	BLUEPRINT	monocyte	CL_0002057	monocyte	naive	ENSG00000214922	ENSG00000214922	HLA-F-AS1	lncRNA	SCZ	rs1610600*	rs9257566*	6.91033e-81	5.63734e-30	1.22581e-51	1	4.34078e-31	184.576
QTS000002	QTD000021	BLUEPRINT	monocyte	CL_0002057	monocyte	naive	ENSG00000214922	ENSG00000214922	HLA-F-AS1	lncRNA	SCZ	rs1610600*	unconditioned	1.37206e-81	1.11836e-30	1.22686e-51	1	3.11834e-29	186.193
QTS000002	QTD000021	BLUEPRINT	monocyte	CL_0002057	monocyte	naive	ENSG00000214922	ENSG00000214922	HLA-F-AS1	lncRNA	SCZ	unconditioned	rs9257566*	1.43228e-79	2.5407e-50	5.63734e-30	1	4.4288e-31	181.545
QTS000002	QTD000021	BLUEPRINT	monocyte	CL_0002057	monocyte	naive	ENSG00000204444	ENSG00000204444	APOM	protein_coding	SCZ	unconditioned	unconditioned	2.14624e-25	1.26344e-23	0.0165133	0.972087	0.0113996	56.8009
QTS000002	QTD000021	BLUEPRINT	monocyte	CL_0002057	monocyte	naive	ENSG00000204444	ENSG00000204444	APOM	protein_coding	SCZ	rs3132451*	rs2071278	1.05427e-15	3.44752e-14	0.0291176	0.952143	0.0187391	34.4859
QTS000002	QTD000021	BLUEPRINT	monocyte	CL_0002057	monocyte	naive	ENSG00000204444	ENSG00000204444	APOM	protein_coding	SCZ	rs3132451*	rs2524142	1.86603e-24	6.10184e-23	0.0295916	0.967629	0.00277933	54.6382
QTS000002	QTD000021	BLUEPRINT	monocyte	CL_0002057	monocyte	naive	ENSG00000204444	ENSG00000204444	APOM	protein_coding	SCZ	rs3132451*	rs9265549	1.86601e-24	6.10184e-23	0.0295913	0.967629	0.0027793	54.6382
QTS000002	QTD000021	BLUEPRINT	monocyte	CL_0002057	monocyte	naive	ENSG00000204444	ENSG00000204444	APOM	protein_coding	SCZ	rs3132451*	unconditioned	3.86562e-25	1.26533e-23	0.0295633	0.967687	0.00274967	56.2125
QTS000002	QTD000021	BLUEPRINT	monocyte	CL_0002057	monocyte	naive	ENSG00000204444	ENSG00000204444	APOM	protein_coding	SCZ	unconditioned	rs2071278	6.00104e-16	0.0165743	3.48592e-14	0.96276	0.0206654	35.0494
QTS000002	QTD000021	BLUEPRINT	monocyte	CL_0002057	monocyte	naive	ENSG00000204444	ENSG00000204444	APOM	protein_coding	SCZ	unconditioned	rs2524142	1.05163e-24	0.0166768	6.10906e-23	0.968763	0.0145605	55.2117
QTS000002	QTD000021	BLUEPRINT	monocyte	CL_0002057	monocyte	naive	ENSG00000204444	ENSG00000204444	APOM	protein_coding	SCZ	unconditioned	rs9265549	1.05164e-24	0.016677	6.10906e-23	0.968762	0.0145607	55.2117
QTS000002	QTD000021	BLUEPRINT	monocyte	CL_0002057	monocyte	naive	ENSG00000120071	ENSG00000120071	KANSL1	protein_coding	SCZ	unconditioned	unconditioned	2.62832e-14	5.17321e-06	4.25047e-09	0.83644	0.163555	31.2698
QTS000002	QTD000021	BLUEPRINT	monocyte	CL_0002057	monocyte	naive	ENSG00000120071	ENSG00000120071	KANSL1	protein_coding	SCZ	rs2435207*	rs2532240*	6.40395e-13	4.65473e-05	1.37573e-08	0.999953	3.03186e-07	28.0767
QTS000002	QTD000021	BLUEPRINT	monocyte	CL_0002057	monocyte	naive	ENSG00000120071	ENSG00000120071	KANSL1	protein_coding	SCZ	rs2435207*	unconditioned	8.5111e-14	6.1884e-06	1.37532e-08	0.999994	2.68977e-07	30.0948
QTS000002	QTD000021	BLUEPRINT	monocyte	CL_0002057	monocyte	naive	ENSG00000120071	ENSG00000120071	KANSL1	protein_coding	SCZ	unconditioned	rs2532240*	2.4621e-13	5.28921e-09	4.65472e-05	0.999953	6.69738e-07	29.0326
QTS000002	QTD000021	BLUEPRINT	monocyte	CL_0002057	monocyte	naive	ENSG00000166278	ENSG00000166278	C2	protein_coding	SCZ	unconditioned	unconditioned	3.3914e-25	1.29194e-23	0.0201009	0.765519	0.21438	56.3434
QTS000002	QTD000021	BLUEPRINT	monocyte	CL_0002057	monocyte	naive	ENSG00000166278	ENSG00000166278	C2	protein_coding	SCZ	rs3134962*	rs2071278	1.9268e-15	2.15862e-14	0.0814974	0.913023	0.00547999	33.8829
QTS000002	QTD000021	BLUEPRINT	monocyte	CL_0002057	monocyte	naive	ENSG00000166278	ENSG00000166278	C2	protein_coding	SCZ	rs3134962*	rs2524142	5.13986e-24	5.75805e-23	0.0815081	0.913109	0.00538339	53.625
QTS000002	QTD000021	BLUEPRINT	monocyte	CL_0002057	monocyte	naive	ENSG00000166278	ENSG00000166278	C2	protein_coding	SCZ	rs3134962*	rs9265549	5.1398e-24	5.75806e-23	0.0815072	0.913109	0.00538333	53.625
QTS000002	QTD000021	BLUEPRINT	monocyte	CL_0002057	monocyte	naive	ENSG00000166278	ENSG00000166278	C2	protein_coding	SCZ	rs3134962*	unconditioned	1.38176e-24	1.55073e-23	0.0813515	0.912993	0.00565589	54.9387
QTS000002	QTD000021	BLUEPRINT	monocyte	CL_0002057	monocyte	naive	ENSG00000166278	ENSG00000166278	C2	protein_coding	SCZ	unconditioned	rs2071278	5.79986e-16	0.0245315	2.15439e-14	0.911175	0.0642939	35.0835
QTS000002	QTD000021	BLUEPRINT	monocyte	CL_0002057	monocyte	naive	ENSG00000166278	ENSG00000166278	C2	protein_coding	SCZ	unconditioned	rs2524142	1.43205e-24	0.0227095	5.31585e-23	0.842855	0.134435	54.9029
QTS000002	QTD000021	BLUEPRINT	monocyte	CL_0002057	monocyte	naive	ENSG00000166278	ENSG00000166278	C2	protein_coding	SCZ	unconditioned	rs9265549	1.43179e-24	0.0227053	5.31605e-23	0.842886	0.134408	54.9031
QTS000002	QTD000021	BLUEPRINT	monocyte	CL_0002057	monocyte	naive	ENSG00000064547	ENSG00000064547	LPAR2	protein_coding	SCZ	unconditioned	unconditioned	5.35924e-40	3.23212e-11	1.65812e-29	0.999999	7.21437e-07	90.4246
QTS000002	QTD000021	BLUEPRINT	monocyte	CL_0002057	monocyte	naive	ENSG00000064547	ENSG00000064547	LPAR2	protein_coding	SCZ	rs880090*	rs1000237*	3.04451e-39	4.8959e-10	6.21849e-30	1	3.86962e-12	88.6875
QTS000002	QTD000021	BLUEPRINT	monocyte	CL_0002057	monocyte	naive	ENSG00000064547	ENSG00000064547	LPAR2	protein_coding	SCZ	rs880090*	unconditioned	1.92089e-40	3.23212e-11	5.94311e-30	0.999999	7.21438e-07	91.4506
QTS000002	QTD000021	BLUEPRINT	monocyte	CL_0002057	monocyte	naive	ENSG00000064547	ENSG00000064547	LPAR2	protein_coding	SCZ	unconditioned	rs1000237*	8.17914e-39	1.67061e-29	4.8959e-10	1	3.86962e-12	87.6992
QTS000002	QTD000021	BLUEPRINT	monocyte	CL_0002057	monocyte	naive	ENSG00000115816	ENSG00000115816	CEBPZ	protein_coding	SCZ	unconditioned	unconditioned	6.27362e-25	0.000169237	6.19964e-22	0.166408	0.833423	55.7283
QTS000002	QTD000021	BLUEPRINT	monocyte	CL_0002057	monocyte	naive	ENSG00000269293	ENSG00000269293	ZSCAN16-AS1	lncRNA	SCZ	unconditioned	unconditioned	1.15896e-36	1.2384e-34	0.00888756	0.949635	0.0414779	82.7455
QTS000002	QTD000021	BLUEPRINT	monocyte	CL_0002057	monocyte	naive	ENSG00000269293	ENSG00000269293	ZSCAN16-AS1	lncRNA	SCZ	rs200978*	rs13195636*	2.19788e-34	1.66218e-33	0.115614	0.874343	0.0100431	77.5004
QTS000002	QTD000021	BLUEPRINT	monocyte	CL_0002057	monocyte	naive	ENSG00000269293	ENSG00000269293	ZSCAN16-AS1	lncRNA	SCZ	rs200978*	unconditioned	1.52236e-35	1.16301e-34	0.114611	0.875567	0.00982221	80.1702
QTS000002	QTD000021	BLUEPRINT	monocyte	CL_0002057	monocyte	naive	ENSG00000269293	ENSG00000269293	ZSCAN16-AS1	lncRNA	SCZ	unconditioned	rs13195636*	1.71662e-35	0.0090299	1.79833e-33	0.945926	0.0450443	80.0501
QTS000002	QTD000021	BLUEPRINT	monocyte	CL_0002057	monocyte	naive	ENSG00000183066	ENSG00000183066	WBP2NL	protein_coding	SCZ	unconditioned	unconditioned	5.49661e-13	4.3375e-09	2.56708e-05	0.201776	0.798198	28.2295
QTS000002	QTD000021	BLUEPRINT	monocyte	CL_0002057	monocyte	naive	ENSG00000183066	ENSG00000183066	WBP2NL	protein_coding	SCZ	rs133347*	rs5751191	7.08391e-11	4.03912e-08	0.00174691	0.996057	0.00219591	23.3706
QTS000002	QTD000021	BLUEPRINT	monocyte	CL_0002057	monocyte	naive	ENSG00000183066	ENSG00000183066	WBP2NL	protein_coding	SCZ	rs133347*	rs9607782	1.00107e-10	5.7079e-08	0.00175058	0.998152	9.78204e-05	23.0248
QTS000002	QTD000021	BLUEPRINT	monocyte	CL_0002057	monocyte	naive	ENSG00000183066	ENSG00000183066	WBP2NL	protein_coding	SCZ	rs133347*	unconditioned	8.256e-12	4.70727e-09	0.000280174	0.158904	0.840816	25.5201
QTS000002	QTD000021	BLUEPRINT	monocyte	CL_0002057	monocyte	naive	ENSG00000183066	ENSG00000183066	WBP2NL	protein_coding	SCZ	unconditioned	rs5751191	5.12967e-12	0.000126512	4.04427e-08	0.99743	0.00244334	25.996
QTS000002	QTD000021	BLUEPRINT	monocyte	CL_0002057	monocyte	naive	ENSG00000183066	ENSG00000183066	WBP2NL	protein_coding	SCZ	unconditioned	rs9607782	1.27688e-12	2.23291e-05	1.0067e-08	0.175219	0.824758	27.3866
QTS000002	QTD000021	BLUEPRINT	monocyte	CL_0002057	monocyte	naive	ENSG00000197933	ENSG00000197933	ZNF823	protein_coding	SCZ	unconditioned	unconditioned	2.115e-07	4.78062e-07	0.000574633	0.000299741	0.999125	15.369
QTS000002	QTD000021	BLUEPRINT	monocyte	CL_0002057	monocyte	naive	ENSG00000237541	ENSG00000237541	HLA-DQA2	protein_coding	SCZ	unconditioned	unconditioned	4.57856e-99	2.45953e-23	1.86156e-76	1	8.34026e-24	226.435
QTS000002	QTD000021	BLUEPRINT	monocyte	CL_0002057	monocyte	naive	ENSG00000237541	ENSG00000237541	HLA-DQA2	protein_coding	SCZ	rs34928543	rs2071278	2.9931e-50	1.13225e-21	2.64349e-29	1	6.99494e-23	114.033
QTS000002	QTD000021	BLUEPRINT	monocyte	CL_0002057	monocyte	naive	ENSG00000237541	ENSG00000237541	HLA-DQA2	protein_coding	SCZ	rs34928543	rs9461856	1.66711e-51	6.30595e-23	2.6437e-29	1	1.65414e-24	116.921
QTS000002	QTD000021	BLUEPRINT	monocyte	CL_0002057	monocyte	naive	ENSG00000237541	ENSG00000237541	HLA-DQA2	protein_coding	SCZ	rs34928543	unconditioned	6.42978e-52	2.45969e-23	2.61406e-29	1	4.89849e-24	117.873
QTS000002	QTD000021	BLUEPRINT	monocyte	CL_0002057	monocyte	naive	ENSG00000237541	ENSG00000237541	HLA-DQA2	protein_coding	SCZ	rs547636337	rs2071278	7.29614e-64	1.13225e-21	6.44392e-43	1	1.28117e-22	145.378
QTS000002	QTD000021	BLUEPRINT	monocyte	CL_0002057	monocyte	naive	ENSG00000237541	ENSG00000237541	HLA-DQA2	protein_coding	SCZ	rs547636337	rs9461856	4.06377e-65	6.30595e-23	6.44434e-43	1	2.08283e-24	148.266
QTS000002	QTD000021	BLUEPRINT	monocyte	CL_0002057	monocyte	naive	ENSG00000237541	ENSG00000237541	HLA-DQA2	protein_coding	SCZ	rs547636337	unconditioned	1.57034e-65	2.45969e-23	6.38431e-43	1	9.62449e-24	149.217
QTS000002	QTD000021	BLUEPRINT	monocyte	CL_0002057	monocyte	naive	ENSG00000237541	ENSG00000237541	HLA-DQA2	protein_coding	SCZ	rs73403117	rs2071278	7.28781e-64	1.13225e-21	6.43656e-43	1	1.28117e-22	145.379
QTS000002	QTD000021	BLUEPRINT	monocyte	CL_0002057	monocyte	naive	ENSG00000237541	ENSG00000237541	HLA-DQA2	protein_coding	SCZ	rs73403117	rs9461856	4.05913e-65	6.30595e-23	6.43698e-43	1	2.08283e-24	148.267
QTS000002	QTD000021	BLUEPRINT	monocyte	CL_0002057	monocyte	naive	ENSG00000237541	ENSG00000237541	HLA-DQA2	protein_coding	SCZ	rs73403117	unconditioned	1.5684e-65	2.45969e-23	6.37641e-43	1	9.62449e-24	149.218
QTS000002	QTD000021	BLUEPRINT	monocyte	CL_0002057	monocyte	naive	ENSG00000237541	ENSG00000237541	HLA-DQA2	protein_coding	SCZ	rs7452864	rs2071278	7.28483e-64	1.13225e-21	6.43393e-43	1	1.28117e-22	145.38
QTS000002	QTD000021	BLUEPRINT	monocyte	CL_0002057	monocyte	naive	ENSG00000237541	ENSG00000237541	HLA-DQA2	protein_coding	SCZ	rs7452864	rs9461856	4.05747e-65	6.30595e-23	6.43435e-43	1	2.08283e-24	148.267
QTS000002	QTD000021	BLUEPRINT	monocyte	CL_0002057	monocyte	naive	ENSG00000237541	ENSG00000237541	HLA-DQA2	protein_coding	SCZ	rs7452864	unconditioned	1.56794e-65	2.45969e-23	6.37452e-43	1	9.62449e-24	149.218
QTS000002	QTD000021	BLUEPRINT	monocyte	CL_0002057	monocyte	naive	ENSG00000237541	ENSG00000237541	HLA-DQA2	protein_coding	SCZ	rs9270902	rs2071278	7.29336e-64	1.13225e-21	6.44147e-43	1	1.28117e-22	145.378
QTS000002	QTD000021	BLUEPRINT	monocyte	CL_0002057	monocyte	naive	ENSG00000237541	ENSG00000237541	HLA-DQA2	protein_coding	SCZ	rs9270902	rs9461856	4.06222e-65	6.30595e-23	6.44189e-43	1	2.08283e-24	148.266
QTS000002	QTD000021	BLUEPRINT	monocyte	CL_0002057	monocyte	naive	ENSG00000237541	ENSG00000237541	HLA-DQA2	protein_coding	SCZ	rs9270902	unconditioned	1.56975e-65	2.45969e-23	6.38191e-43	1	9.62449e-24	149.217
QTS000002	QTD000021	BLUEPRINT	monocyte	CL_0002057	monocyte	naive	ENSG00000237541	ENSG00000237541	HLA-DQA2	protein_coding	SCZ	rs9273131	rs2071278	7.28434e-64	1.13225e-21	6.4335e-43	1	1.28117e-22	145.38
QTS000002	QTD000021	BLUEPRINT	monocyte	CL_0002057	monocyte	naive	ENSG00000237541	ENSG00000237541	HLA-DQA2	protein_coding	SCZ	rs9273131	rs9461856	4.0572e-65	6.30595e-23	6.43392e-43	1	2.08283e-24	148.268
QTS000002	QTD000021	BLUEPRINT	monocyte	CL_0002057	monocyte	naive	ENSG00000237541	ENSG00000237541	HLA-DQA2	protein_coding	SCZ	rs9273131	unconditioned	1.56783e-65	2.45969e-23	6.37411e-43	1	9.62449e-24	149.218
QTS000002	QTD000021	BLUEPRINT	monocyte	CL_0002057	monocyte	naive	ENSG00000237541	ENSG00000237541	HLA-DQA2	protein_coding	SCZ	rs9275051	rs2071278	7.25436e-64	1.13225e-21	6.40702e-43	1	1.28117e-22	145.384
QTS000002	QTD000021	BLUEPRINT	monocyte	CL_0002057	monocyte	naive	ENSG00000237541	ENSG00000237541	HLA-DQA2	protein_coding	SCZ	rs9275051	rs9461856	4.0405e-65	6.30595e-23	6.40744e-43	1	2.08283e-24	148.272
QTS000002	QTD000021	BLUEPRINT	monocyte	CL_0002057	monocyte	naive	ENSG00000237541	ENSG00000237541	HLA-DQA2	protein_coding	SCZ	rs9275051	unconditioned	1.56151e-65	2.45969e-23	6.3484e-43	1	9.62449e-24	149.222
QTS000002	QTD000021	BLUEPRINT	monocyte	CL_0002057	monocyte	naive	ENSG00000237541	ENSG00000237541	HLA-DQA2	protein_coding	SCZ	rs9461787	rs2071278	7.28724e-64	1.13225e-21	6.43606e-43	1	1.28117e-22	145.379
QTS000002	QTD000021	BLUEPRINT	monocyte	CL_0002057	monocyte	naive	ENSG00000237541	ENSG00000237541	HLA-DQA2	protein_coding	SCZ	rs9461787	rs9461856	4.05881e-65	6.30595e-23	6.43648e-43	1	2.08283e-24	148.267
QTS000002	QTD000021	BLUEPRINT	monocyte	CL_0002057	monocyte	naive	ENSG00000237541	ENSG00000237541	HLA-DQA2	protein_coding	SCZ	rs9461787	unconditioned	1.56845e-65	2.45969e-23	6.3766e-43	1	9.62449e-24	149.218
QTS000002	QTD000021	BLUEPRINT	monocyte	CL_0002057	monocyte	naive	ENSG00000237541	ENSG00000237541	HLA-DQA2	protein_coding	SCZ	unconditioned	rs2071278	1.55783e-97	1.37587e-76	1.13225e-21	1	5.15715e-22	222.907
QTS000002	QTD000021	BLUEPRINT	monocyte	CL_0002057	monocyte	naive	ENSG00000237541	ENSG00000237541	HLA-DQA2	protein_coding	SCZ	unconditioned	rs9461856	8.66804e-99	1.37458e-76	6.30595e-23	1	1.52534e-23	225.796
QTS000002	QTD000021	BLUEPRINT	monocyte	CL_0002057	monocyte	naive	ENSG00000204681	ENSG00000204681	GABBR1	protein_coding	SCZ	unconditioned	unconditioned	3.18558e-33	1.25168e-31	0.0241155	0.947519	0.0283656	74.8267
QTS000002	QTD000021	BLUEPRINT	monocyte	CL_0002057	monocyte	naive	ENSG00000204681	ENSG00000204681	GABBR1	protein_coding	SCZ	rs387642*	rs13194504*	6.18363e-32	1.60892e-31	0.271527	0.706464	0.0220091	71.8608
QTS000002	QTD000021	BLUEPRINT	monocyte	CL_0002057	monocyte	naive	ENSG00000204681	ENSG00000204681	GABBR1	protein_coding	SCZ	rs387642*	unconditioned	3.56127e-32	9.3703e-32	0.269456	0.708961	0.0215831	72.4126
QTS000002	QTD000021	BLUEPRINT	monocyte	CL_0002057	monocyte	naive	ENSG00000204681	ENSG00000204681	GABBR1	protein_coding	SCZ	unconditioned	rs13194504*	5.77334e-33	0.0253511	2.14693e-31	0.942698	0.0319505	74.2321
QTS000002	QTD000021	BLUEPRINT	monocyte	CL_0002057	monocyte	naive	ENSG00000163938	ENSG00000163938	GNL3	protein_coding	SCZ	unconditioned	unconditioned	1.79144e-16	5.34473e-15	0.00170991	0.0500665	0.948224	36.2583
QTS000002	QTD000021	BLUEPRINT	monocyte	CL_0002057	monocyte	naive	ENSG00000285554	ENSG00000285554	LINC02988	lncRNA	SCZ	unconditioned	unconditioned	1.64451e-15	3.10535e-05	8.17841e-12	0.153588	0.846381	34.0413
QTS000002	QTD000021	BLUEPRINT	monocyte	CL_0002057	monocyte	naive	ENSG00000143578	ENSG00000143578	CREB3L4	protein_coding	SCZ	unconditioned	unconditioned	1.41939e-16	0.000287881	2.2324e-14	0.0443224	0.95539	36.4911
QTS000002	QTD000021	BLUEPRINT	monocyte	CL_0002057	monocyte	naive	ENSG00000197279	ENSG00000197279	ZNF165	protein_coding	SCZ	unconditioned	unconditioned	2.85076e-36	1.26947e-34	0.0218617	0.973519	0.00461926	81.8455
QTS000002	QTD000021	BLUEPRINT	monocyte	CL_0002057	monocyte	naive	ENSG00000197279	ENSG00000197279	ZNF165	protein_coding	SCZ	rs2531827*	rs13195636*	5.90833e-34	1.26552e-33	0.310794	0.665675	0.0235307	76.5115
QTS000002	QTD000021	BLUEPRINT	monocyte	CL_0002057	monocyte	naive	ENSG00000197279	ENSG00000197279	ZNF165	protein_coding	SCZ	rs2531827*	unconditioned	4.09884e-35	8.87156e-35	0.308588	0.667887	0.023525	79.1798
QTS000002	QTD000021	BLUEPRINT	monocyte	CL_0002057	monocyte	naive	ENSG00000197279	ENSG00000197279	ZNF165	protein_coding	SCZ	unconditioned	rs13195636*	4.238e-35	0.022293	1.85027e-33	0.973287	0.00441958	79.1464
QTS000002	QTD000021	BLUEPRINT	monocyte	CL_0002057	monocyte	naive	ENSG00000170802	ENSG00000170802	FOXN2	protein_coding	SCZ	unconditioned	unconditioned	3.61406e-12	0.000174571	8.749e-11	0.00322946	0.996596	26.3462
QTS000002	QTD000021	BLUEPRINT	monocyte	CL_0002057	monocyte	naive	ENSG00000289375	ENSG00000289375		lncRNA	SCZ	unconditioned	unconditioned	2.98322e-27	1.2972e-23	0.000229915	0.999744	2.57038e-05	61.0768
QTS000002	QTD000021	BLUEPRINT	monocyte	CL_0002057	monocyte	naive	ENSG00000289375	ENSG00000289375		lncRNA	SCZ	rs2051552*	rs2071278	1.25195e-16	3.60746e-14	0.00345769	0.996323	0.000219477	36.6167
QTS000002	QTD000021	BLUEPRINT	monocyte	CL_0002057	monocyte	naive	ENSG00000289375	ENSG00000289375		lncRNA	SCZ	rs2051552*	rs2524142	2.18043e-25	6.28271e-23	0.00345774	0.996313	0.000228847	56.7851
QTS000002	QTD000021	BLUEPRINT	monocyte	CL_0002057	monocyte	naive	ENSG00000289375	ENSG00000289375		lncRNA	SCZ	rs2051552*	rs9265549	2.18041e-25	6.28271e-23	0.00345771	0.996313	0.000228845	56.7851
QTS000002	QTD000021	BLUEPRINT	monocyte	CL_0002057	monocyte	naive	ENSG00000289375	ENSG00000289375		lncRNA	SCZ	rs2051552*	unconditioned	4.51188e-26	1.30054e-23	0.00345638	0.996295	0.000248869	58.3605
QTS000002	QTD000021	BLUEPRINT	monocyte	CL_0002057	monocyte	naive	ENSG00000289375	ENSG00000289375		lncRNA	SCZ	unconditioned	rs2071278	8.36628e-18	0.000231063	3.61985e-14	0.999745	2.40252e-05	39.3223
QTS000002	QTD000021	BLUEPRINT	monocyte	CL_0002057	monocyte	naive	ENSG00000289375	ENSG00000289375		lncRNA	SCZ	unconditioned	rs2524142	1.45696e-26	0.000231045	6.30434e-23	0.999744	2.4535e-05	59.4909
QTS000002	QTD000021	BLUEPRINT	monocyte	CL_0002057	monocyte	naive	ENSG00000289375	ENSG00000289375		lncRNA	SCZ	unconditioned	rs9265549	1.457e-26	0.000231051	6.30434e-23	0.999744	2.45356e-05	59.4908
QTS000002	QTD000021	BLUEPRINT	monocyte	CL_0002057	monocyte	naive	ENSG00000116127	ENSG00000116127	ALMS1	protein_coding	SCZ	unconditioned	unconditioned	1.06688e-38	0.000184398	5.37107e-35	0.928257	0.0715589	87.4335
QTS000002	QTD000021	BLUEPRINT	monocyte	CL_0002057	monocyte	naive	ENSG00000116127	ENSG00000116127	ALMS1	protein_coding	SCZ	rs10175529*	rs6546857*	1.02199e-38	0.00495672	2.05155e-36	0.995019	2.44223e-05	87.4765
QTS000002	QTD000021	BLUEPRINT	monocyte	CL_0002057	monocyte	naive	ENSG00000116127	ENSG00000116127	ALMS1	protein_coding	SCZ	rs10175529*	unconditioned	3.2048e-40	0.000181549	1.61151e-36	0.912819	0.0869998	90.9388
QTS000002	QTD000021	BLUEPRINT	monocyte	CL_0002057	monocyte	naive	ENSG00000116127	ENSG00000116127	ALMS1	protein_coding	SCZ	unconditioned	rs6546857*	2.13779e-37	4.29142e-35	0.00495672	0.995019	2.39032e-05	84.4359
QTS000002	QTD000026	BLUEPRINT	neutrophil	CL_0000775	neutrophil	naive	ENSG00000214894	ENSG00000214894	LINC00243	lncRNA	SCZ	unconditioned	unconditioned	1.25451e-34	9.19635e-25	9.78014e-11	0.716665	0.283335	78.0612
QTS000002	QTD000026	BLUEPRINT	neutrophil	CL_0000775	neutrophil	naive	ENSG00000214894	ENSG00000214894	LINC00243	lncRNA	SCZ	rs13200571	rs3115631	3.21183e-29	3.22058e-20	9.95223e-10	0.997933	0.00206719	65.6081
QTS000002	QTD000026	BLUEPRINT	neutrophil	CL_0000775	neutrophil	naive	ENSG00000214894	ENSG00000214894	LINC00243	lncRNA	SCZ	rs13200571	rs6936943	1.84019e-33	1.8414e-24	9.99339e-10	1	7.52562e-11	75.3754
QTS000002	QTD000026	BLUEPRINT	neutrophil	CL_0000775	neutrophil	naive	ENSG00000214894	ENSG00000214894	LINC00243	lncRNA	SCZ	rs13200571	rs707939	1.84037e-33	1.8414e-24	9.99439e-10	1	7.52639e-11	75.3753
QTS000002	QTD000026	BLUEPRINT	neutrophil	CL_0000775	neutrophil	naive	ENSG00000214894	ENSG00000214894	LINC00243	lncRNA	SCZ	rs13200571	unconditioned	1.28765e-33	1.28907e-24	9.96041e-10	0.997132	0.00286826	75.7325
QTS000002	QTD000026	BLUEPRINT	neutrophil	CL_0000775	neutrophil	naive	ENSG00000214894	ENSG00000214894	LINC00243	lncRNA	SCZ	rs3129973	rs3115631	1.88637e-27	3.06594e-20	5.85558e-08	0.951664	0.0483356	61.5351
QTS000002	QTD000026	BLUEPRINT	neutrophil	CL_0000775	neutrophil	naive	ENSG00000214894	ENSG00000214894	LINC00243	lncRNA	SCZ	rs3129973	rs6936943	1.13303e-31	1.83809e-24	6.15309e-08	0.998198	0.00180196	71.2552
QTS000002	QTD000026	BLUEPRINT	neutrophil	CL_0000775	neutrophil	naive	ENSG00000214894	ENSG00000214894	LINC00243	lncRNA	SCZ	rs3129973	rs707939	1.13314e-31	1.83809e-24	6.15366e-08	0.998198	0.00180202	71.2551
QTS000002	QTD000026	BLUEPRINT	neutrophil	CL_0000775	neutrophil	naive	ENSG00000214894	ENSG00000214894	LINC00243	lncRNA	SCZ	rs3129973	unconditioned	5.61206e-32	9.1079e-25	4.37258e-08	0.709342	0.290658	71.9578
QTS000002	QTD000026	BLUEPRINT	neutrophil	CL_0000775	neutrophil	naive	ENSG00000214894	ENSG00000214894	LINC00243	lncRNA	SCZ	rs6936943	rs3115631	3.21018e-29	3.22058e-20	9.94713e-10	0.997933	0.00206719	65.6086
QTS000002	QTD000026	BLUEPRINT	neutrophil	CL_0000775	neutrophil	naive	ENSG00000214894	ENSG00000214894	LINC00243	lncRNA	SCZ	rs6936943	rs6936943	1.83924e-33	1.8414e-24	9.98827e-10	1	7.35034e-11	75.376
QTS000002	QTD000026	BLUEPRINT	neutrophil	CL_0000775	neutrophil	naive	ENSG00000214894	ENSG00000214894	LINC00243	lncRNA	SCZ	rs6936943	rs707939	1.83943e-33	1.8414e-24	9.98927e-10	1	7.35109e-11	75.3759
QTS000002	QTD000026	BLUEPRINT	neutrophil	CL_0000775	neutrophil	naive	ENSG00000214894	ENSG00000214894	LINC00243	lncRNA	SCZ	rs6936943	unconditioned	1.287e-33	1.28907e-24	9.95532e-10	0.997132	0.00286826	75.733
QTS000002	QTD000026	BLUEPRINT	neutrophil	CL_0000775	neutrophil	naive	ENSG00000214894	ENSG00000214894	LINC00243	lncRNA	SCZ	unconditioned	rs3115631	4.26309e-30	1.32333e-10	3.07609e-20	0.954818	0.0451825	67.6276
QTS000002	QTD000026	BLUEPRINT	neutrophil	CL_0000775	neutrophil	naive	ENSG00000214894	ENSG00000214894	LINC00243	lncRNA	SCZ	unconditioned	rs6936943	2.546e-34	1.38264e-10	1.84139e-24	0.999994	6.49762e-06	77.3534
QTS000002	QTD000026	BLUEPRINT	neutrophil	CL_0000775	neutrophil	naive	ENSG00000214894	ENSG00000214894	LINC00243	lncRNA	SCZ	unconditioned	rs707939	2.54557e-34	1.38241e-10	1.84139e-24	0.999994	6.49712e-06	77.3535
QTS000002	QTD000026	BLUEPRINT	neutrophil	CL_0000775	neutrophil	naive	ENSG00000186470	ENSG00000186470	BTN3A2	protein_coding	SCZ	unconditioned	unconditioned	6.93677e-91	8.5297e-32	8.13249e-60	1	5.89791e-11	207.598
QTS000002	QTD000026	BLUEPRINT	neutrophil	CL_0000775	neutrophil	naive	ENSG00000186470	ENSG00000186470	BTN3A2	protein_coding	SCZ	rs71557335*	rs56401801*	1.12454e-90	2.67283e-31	4.20729e-60	1	1.92856e-33	207.115
QTS000002	QTD000026	BLUEPRINT	neutrophil	CL_0000775	neutrophil	naive	ENSG00000186470	ENSG00000186470	BTN3A2	protein_coding	SCZ	rs71557335*	unconditioned	3.57935e-91	8.5297e-32	4.19634e-60	1	1.42534e-11	208.26
QTS000002	QTD000026	BLUEPRINT	neutrophil	CL_0000775	neutrophil	naive	ENSG00000186470	ENSG00000186470	BTN3A2	protein_coding	SCZ	unconditioned	rs56401801*	2.46895e-90	9.23723e-60	2.67283e-31	1	1.92097e-33	206.329
QTS000002	QTD000026	BLUEPRINT	neutrophil	CL_0000775	neutrophil	naive	ENSG00000187626	ENSG00000187626	ZKSCAN4	protein_coding	SCZ	unconditioned	unconditioned	4.59021e-45	1.30282e-34	3.5201e-11	0.999094	0.000906294	102.092
QTS000002	QTD000026	BLUEPRINT	neutrophil	CL_0000775	neutrophil	naive	ENSG00000187626	ENSG00000187626	ZKSCAN4	protein_coding	SCZ	rs1778508*	rs13195636*	3.43184e-43	1.90104e-33	1.80524e-10	1	2.20262e-11	97.7781
QTS000002	QTD000026	BLUEPRINT	neutrophil	CL_0000775	neutrophil	naive	ENSG00000187626	ENSG00000187626	ZKSCAN4	protein_coding	SCZ	rs1778508*	unconditioned	2.34624e-44	1.32826e-34	1.76641e-10	1	2.16116e-11	100.461
QTS000002	QTD000026	BLUEPRINT	neutrophil	CL_0000775	neutrophil	naive	ENSG00000187626	ENSG00000187626	ZKSCAN4	protein_coding	SCZ	unconditioned	rs13195636*	6.96845e-44	3.66559e-11	1.89911e-33	0.998983	0.00101716	99.3724
QTS000002	QTD000026	BLUEPRINT	neutrophil	CL_0000775	neutrophil	naive	ENSG00000248993	ENSG00000248993		protein_coding	SCZ	unconditioned	unconditioned	1.12259e-32	2.54344e-23	4.41366e-10	0.999992	8.0397e-06	73.5671
QTS000002	QTD000026	BLUEPRINT	neutrophil	CL_0000775	neutrophil	naive	ENSG00000248993	ENSG00000248993		protein_coding	SCZ	rs1480380*	rs2071278	1.04415e-28	1.17546e-21	8.8828e-08	0.999994	6.20858e-06	64.4292
QTS000002	QTD000026	BLUEPRINT	neutrophil	CL_0000775	neutrophil	naive	ENSG00000248993	ENSG00000248993		protein_coding	SCZ	rs1480380*	rs9461856	5.60132e-30	6.30595e-23	8.8826e-08	1	1.09557e-08	67.3545
QTS000002	QTD000026	BLUEPRINT	neutrophil	CL_0000775	neutrophil	naive	ENSG00000248993	ENSG00000248993		protein_coding	SCZ	rs1480380*	unconditioned	2.24978e-30	2.54358e-23	8.84475e-08	0.99998	1.97682e-05	68.2667
QTS000002	QTD000026	BLUEPRINT	neutrophil	CL_0000775	neutrophil	naive	ENSG00000248993	ENSG00000248993		protein_coding	SCZ	unconditioned	rs2071278	1.13856e-28	9.68595e-08	1.17475e-21	0.999383	0.000617084	64.3426
QTS000002	QTD000026	BLUEPRINT	neutrophil	CL_0000775	neutrophil	naive	ENSG00000248993	ENSG00000248993		protein_coding	SCZ	unconditioned	rs9461856	6.10767e-30	9.68557e-08	6.3053e-23	0.999897	0.000103236	67.268
QTS000002	QTD000026	BLUEPRINT	neutrophil	CL_0000775	neutrophil	naive	ENSG00000281831	ENSG00000281831		lncRNA	SCZ	unconditioned	unconditioned	2.47638e-61	3.42047e-30	7.23989e-32	1	1.89387e-20	139.551
QTS000002	QTD000026	BLUEPRINT	neutrophil	CL_0000775	neutrophil	naive	ENSG00000281831	ENSG00000281831		lncRNA	SCZ	rs1611632*	rs9257566*	9.36933e-62	5.63734e-30	1.66201e-32	1	3.93309e-32	140.523
QTS000002	QTD000026	BLUEPRINT	neutrophil	CL_0000775	neutrophil	naive	ENSG00000281831	ENSG00000281831		lncRNA	SCZ	rs1611632*	unconditioned	5.68821e-62	3.42047e-30	1.66299e-32	1	1.23856e-20	141.022
QTS000002	QTD000026	BLUEPRINT	neutrophil	CL_0000775	neutrophil	naive	ENSG00000281831	ENSG00000281831		lncRNA	SCZ	unconditioned	rs9257566*	4.35617e-61	7.72735e-32	5.63734e-30	1	1.11452e-28	138.986
QTS000002	QTD000026	BLUEPRINT	neutrophil	CL_0000775	neutrophil	naive	ENSG00000111231	ENSG00000111231	GPN3	protein_coding	SCZ	unconditioned	unconditioned	3.89696e-89	8.75665e-11	4.27774e-79	0.961191	0.0388092	203.57
QTS000002	QTD000026	BLUEPRINT	neutrophil	CL_0000775	neutrophil	naive	ENSG00000111231	ENSG00000111231	GPN3	protein_coding	SCZ	rs11065647*	rs4766428*	5.75525e-91	9.1319e-11	6.30236e-81	1	1.32271e-12	207.785
QTS000002	QTD000026	BLUEPRINT	neutrophil	CL_0000775	neutrophil	naive	ENSG00000111231	ENSG00000111231	GPN3	protein_coding	SCZ	rs11065647*	unconditioned	5.51311e-91	8.76013e-11	6.0504e-81	0.961347	0.038653	207.828
QTS000002	QTD000026	BLUEPRINT	neutrophil	CL_0000775	neutrophil	naive	ENSG00000111231	ENSG00000111231	GPN3	protein_coding	SCZ	unconditioned	rs4766428*	5.89724e-89	6.45784e-79	9.1319e-11	1	1.27785e-12	203.156
QTS000002	QTD000026	BLUEPRINT	neutrophil	CL_0000775	neutrophil	naive	ENSG00000197279	ENSG00000197279	ZNF165	protein_coding	SCZ	unconditioned	unconditioned	8.70216e-49	1.304e-34	6.67344e-15	1	1.02557e-11	110.663
QTS000002	QTD000026	BLUEPRINT	neutrophil	CL_0000775	neutrophil	naive	ENSG00000197279	ENSG00000197279	ZNF165	protein_coding	SCZ	rs9348789*	rs13195636*	1.23893e-46	1.90104e-33	6.51713e-14	1	6.12797e-15	105.705
QTS000002	QTD000026	BLUEPRINT	neutrophil	CL_0000775	neutrophil	naive	ENSG00000197279	ENSG00000197279	ZNF165	protein_coding	SCZ	rs9348789*	unconditioned	8.4654e-48	1.32826e-34	6.37332e-14	1	5.96151e-15	108.388
QTS000002	QTD000026	BLUEPRINT	neutrophil	CL_0000775	neutrophil	naive	ENSG00000197279	ENSG00000197279	ZNF165	protein_coding	SCZ	unconditioned	rs13195636*	1.45332e-47	7.64483e-15	1.90104e-33	1	1.10185e-11	107.848
QTS000002	QTD000026	BLUEPRINT	neutrophil	CL_0000775	neutrophil	naive	ENSG00000204308	ENSG00000204308	RNF5	protein_coding	SCZ	unconditioned	unconditioned	1.6161e-31	2.08848e-23	7.73794e-09	0.999973	2.67869e-05	70.9001
QTS000002	QTD000026	BLUEPRINT	neutrophil	CL_0000775	neutrophil	naive	ENSG00000204308	ENSG00000204308	RNF5	protein_coding	SCZ	rs3134951*	rs2071278	1.03471e-21	9.39027e-15	4.17988e-08	0.378714	0.621286	48.3202
QTS000002	QTD000026	BLUEPRINT	neutrophil	CL_0000775	neutrophil	naive	ENSG00000204308	ENSG00000204308	RNF5	protein_coding	SCZ	rs3134951*	rs2524142	6.94844e-30	6.30595e-23	1.10189e-07	1	7.34111e-09	67.139
QTS000002	QTD000026	BLUEPRINT	neutrophil	CL_0000775	neutrophil	naive	ENSG00000204308	ENSG00000204308	RNF5	protein_coding	SCZ	rs3134951*	rs9265549	6.94846e-30	6.30595e-23	1.10189e-07	1	7.34113e-09	67.139
QTS000002	QTD000026	BLUEPRINT	neutrophil	CL_0000775	neutrophil	naive	ENSG00000204308	ENSG00000204308	RNF5	protein_coding	SCZ	rs3134951*	unconditioned	2.31655e-30	2.10587e-23	1.10002e-07	0.999982	1.83463e-05	68.2375
QTS000002	QTD000026	BLUEPRINT	neutrophil	CL_0000775	neutrophil	naive	ENSG00000204308	ENSG00000204308	RNF5	protein_coding	SCZ	unconditioned	rs2071278	5.94632e-23	2.51473e-09	7.60751e-15	0.321046	0.678954	51.1767
QTS000002	QTD000026	BLUEPRINT	neutrophil	CL_0000775	neutrophil	naive	ENSG00000204308	ENSG00000204308	RNF5	protein_coding	SCZ	unconditioned	rs2524142	4.92762e-31	7.81423e-09	6.30595e-23	0.999999	5.57081e-07	69.7853
QTS000002	QTD000026	BLUEPRINT	neutrophil	CL_0000775	neutrophil	naive	ENSG00000204308	ENSG00000204308	RNF5	protein_coding	SCZ	unconditioned	rs9265549	4.92807e-31	7.81495e-09	6.30595e-23	0.999999	5.57113e-07	69.7852
QTS000002	QTD000026	BLUEPRINT	neutrophil	CL_0000775	neutrophil	naive	ENSG00000214401	ENSG00000214401	KANSL1-AS1	lncRNA	SCZ	unconditioned	unconditioned	1.37339e-65	4.56478e-06	2.22102e-60	0.737947	0.262048	149.351
QTS000002	QTD000026	BLUEPRINT	neutrophil	CL_0000775	neutrophil	naive	ENSG00000214401	ENSG00000214401	KANSL1-AS1	lncRNA	SCZ	rs199526	rs2532240*	1.19805e-81	4.65356e-05	2.57372e-77	0.999703	0.000250566	186.329
QTS000002	QTD000026	BLUEPRINT	neutrophil	CL_0000775	neutrophil	naive	ENSG00000214401	ENSG00000214401	KANSL1-AS1	lncRNA	SCZ	rs199526	unconditioned	1.17871e-82	4.58503e-06	1.9047e-77	0.740642	0.259353	188.648
QTS000002	QTD000026	BLUEPRINT	neutrophil	CL_0000775	neutrophil	naive	ENSG00000214401	ENSG00000214401	KANSL1-AS1	lncRNA	SCZ	rs55938136	rs2532240*	3.88249e-67	4.65473e-05	8.34057e-63	0.999953	3.48126e-07	152.917
QTS000002	QTD000026	BLUEPRINT	neutrophil	CL_0000775	neutrophil	naive	ENSG00000214401	ENSG00000214401	KANSL1-AS1	lncRNA	SCZ	rs55938136	unconditioned	5.14452e-68	6.17561e-06	8.30477e-63	0.996921	0.00307234	154.938
QTS000002	QTD000026	BLUEPRINT	neutrophil	CL_0000775	neutrophil	naive	ENSG00000214401	ENSG00000214401	KANSL1-AS1	lncRNA	SCZ	unconditioned	rs2532240*	1.94303e-64	4.17411e-60	4.65458e-05	0.999922	3.15563e-05	146.701
QTS000002	QTD000026	BLUEPRINT	neutrophil	CL_0000775	neutrophil	naive	ENSG00000162971	ENSG00000162971	TYW5	protein_coding	SCZ	unconditioned	unconditioned	2.09811e-21	9.44374e-11	6.50947e-12	0.292288	0.707712	47.6132
QTS000002	QTD000026	BLUEPRINT	neutrophil	CL_0000775	neutrophil	naive	ENSG00000162971	ENSG00000162971	TYW5	protein_coding	SCZ	rs71424239*	rs11680723	4.60582e-20	9.31688e-10	4.9368e-11	0.998639	0.0013605	44.5244
QTS000002	QTD000026	BLUEPRINT	neutrophil	CL_0000775	neutrophil	naive	ENSG00000162971	ENSG00000162971	TYW5	protein_coding	SCZ	rs71424239*	rs1451488	1.74185e-18	3.52351e-08	4.94352e-11	1	2.06519e-10	40.8916
QTS000002	QTD000026	BLUEPRINT	neutrophil	CL_0000775	neutrophil	naive	ENSG00000162971	ENSG00000162971	TYW5	protein_coding	SCZ	rs71424239*	unconditioned	6.04218e-21	1.22203e-10	1.82816e-11	0.369116	0.630884	46.5555
QTS000002	QTD000026	BLUEPRINT	neutrophil	CL_0000775	neutrophil	naive	ENSG00000162971	ENSG00000162971	TYW5	protein_coding	SCZ	unconditioned	rs11680723	2.1018e-20	2.25289e-11	9.31255e-10	0.998194	0.00180633	45.3089
QTS000002	QTD000026	BLUEPRINT	neutrophil	CL_0000775	neutrophil	naive	ENSG00000162971	ENSG00000162971	TYW5	protein_coding	SCZ	unconditioned	rs1451488	3.56918e-20	1.01296e-12	9.93484e-10	0.0272231	0.972777	44.7794
QTS000002	QTD000026	BLUEPRINT	neutrophil	CL_0000775	neutrophil	naive	ENSG00000100197	ENSG00000100197	CYP2D6	protein_coding	SCZ	unconditioned	unconditioned	3.59346e-67	2.0759e-08	1.67715e-59	0.968841	0.0311586	152.994
QTS000002	QTD000026	BLUEPRINT	neutrophil	CL_0000775	neutrophil	naive	ENSG00000100197	ENSG00000100197	CYP2D6	protein_coding	SCZ	rs1135840*	rs5751191	4.43215e-68	4.05453e-08	1.0931e-60	0.999969	3.09264e-05	155.087
QTS000002	QTD000026	BLUEPRINT	neutrophil	CL_0000775	neutrophil	naive	ENSG00000100197	ENSG00000100197	CYP2D6	protein_coding	SCZ	rs1135840*	rs9607782	6.2513e-68	5.71869e-08	1.09313e-60	1	2.49578e-10	154.743
QTS000002	QTD000026	BLUEPRINT	neutrophil	CL_0000775	neutrophil	naive	ENSG00000100197	ENSG00000100197	CYP2D6	protein_coding	SCZ	rs1135840*	unconditioned	2.29729e-68	2.10113e-08	1.071e-60	0.979529	0.020471	155.744
QTS000002	QTD000026	BLUEPRINT	neutrophil	CL_0000775	neutrophil	naive	ENSG00000100197	ENSG00000100197	CYP2D6	protein_coding	SCZ	unconditioned	rs5751191	7.91531e-67	1.95215e-59	4.05453e-08	0.999968	3.18418e-05	152.204
QTS000002	QTD000026	BLUEPRINT	neutrophil	CL_0000775	neutrophil	naive	ENSG00000100197	ENSG00000100197	CYP2D6	protein_coding	SCZ	unconditioned	rs9607782	1.11641e-66	1.95221e-59	5.71869e-08	1	2.52955e-10	151.86
QTS000002	QTD000026	BLUEPRINT	neutrophil	CL_0000775	neutrophil	naive	ENSG00000196126	ENSG00000196126	HLA-DRB1	protein_coding	SCZ	unconditioned	unconditioned	2.85309e-57	2.43287e-23	1.17272e-34	1	5.45603e-21	130.199
QTS000002	QTD000026	BLUEPRINT	neutrophil	CL_0000775	neutrophil	naive	ENSG00000196126	ENSG00000196126	HLA-DRB1	protein_coding	SCZ	rs111255178	rs2071278	1.05899e-55	1.11891e-21	9.46448e-35	1	1.32155e-17	126.585
QTS000002	QTD000026	BLUEPRINT	neutrophil	CL_0000775	neutrophil	naive	ENSG00000196126	ENSG00000196126	HLA-DRB1	protein_coding	SCZ	rs111255178	rs9461856	5.968e-57	6.30595e-23	9.46407e-35	1	4.87898e-25	129.461
QTS000002	QTD000026	BLUEPRINT	neutrophil	CL_0000775	neutrophil	naive	ENSG00000196126	ENSG00000196126	HLA-DRB1	protein_coding	SCZ	rs111255178	unconditioned	2.28698e-57	2.43303e-23	9.39973e-35	1	7.22081e-21	130.42
QTS000002	QTD000026	BLUEPRINT	neutrophil	CL_0000775	neutrophil	naive	ENSG00000196126	ENSG00000196126	HLA-DRB1	protein_coding	SCZ	rs2395166	rs2071278	2.61425e-33	1.11891e-21	2.33644e-12	1	1.51911e-12	75.0243
QTS000002	QTD000026	BLUEPRINT	neutrophil	CL_0000775	neutrophil	naive	ENSG00000196126	ENSG00000196126	HLA-DRB1	protein_coding	SCZ	rs2395166	rs9461856	1.4733e-34	6.30595e-23	2.33637e-12	1	2.1575e-12	77.9004
QTS000002	QTD000026	BLUEPRINT	neutrophil	CL_0000775	neutrophil	naive	ENSG00000196126	ENSG00000196126	HLA-DRB1	protein_coding	SCZ	rs2395166	unconditioned	5.65912e-35	2.43303e-23	2.32595e-12	1	1.43491e-12	78.8572
QTS000002	QTD000026	BLUEPRINT	neutrophil	CL_0000775	neutrophil	naive	ENSG00000196126	ENSG00000196126	HLA-DRB1	protein_coding	SCZ	rs3134928	rs2071278	1.05821e-55	1.11891e-21	9.45756e-35	1	1.32155e-17	126.586
QTS000002	QTD000026	BLUEPRINT	neutrophil	CL_0000775	neutrophil	naive	ENSG00000196126	ENSG00000196126	HLA-DRB1	protein_coding	SCZ	rs3134928	rs9461856	5.96363e-57	6.30595e-23	9.45715e-35	1	4.87898e-25	129.462
QTS000002	QTD000026	BLUEPRINT	neutrophil	CL_0000775	neutrophil	naive	ENSG00000196126	ENSG00000196126	HLA-DRB1	protein_coding	SCZ	rs3134928	unconditioned	2.28534e-57	2.43303e-23	9.39297e-35	1	7.22081e-21	130.421
QTS000002	QTD000026	BLUEPRINT	neutrophil	CL_0000775	neutrophil	naive	ENSG00000196126	ENSG00000196126	HLA-DRB1	protein_coding	SCZ	rs9270894	rs2071278	1.05718e-55	1.11891e-21	9.44831e-35	1	1.32155e-17	126.587
QTS000002	QTD000026	BLUEPRINT	neutrophil	CL_0000775	neutrophil	naive	ENSG00000196126	ENSG00000196126	HLA-DRB1	protein_coding	SCZ	rs9270894	rs9461856	5.9578e-57	6.30595e-23	9.4479e-35	1	4.87898e-25	129.463
QTS000002	QTD000026	BLUEPRINT	neutrophil	CL_0000775	neutrophil	naive	ENSG00000196126	ENSG00000196126	HLA-DRB1	protein_coding	SCZ	rs9270894	unconditioned	2.28315e-57	2.43303e-23	9.38396e-35	1	7.22081e-21	130.422
QTS000002	QTD000026	BLUEPRINT	neutrophil	CL_0000775	neutrophil	naive	ENSG00000196126	ENSG00000196126	HLA-DRB1	protein_coding	SCZ	rs9276157	rs2071278	1.02107e-55	1.11891e-21	9.1256e-35	1	1.32155e-17	126.621
QTS000002	QTD000026	BLUEPRINT	neutrophil	CL_0000775	neutrophil	naive	ENSG00000196126	ENSG00000196126	HLA-DRB1	protein_coding	SCZ	rs9276157	rs9461856	5.75433e-57	6.30595e-23	9.12524e-35	1	4.87898e-25	129.497
QTS000002	QTD000026	BLUEPRINT	neutrophil	CL_0000775	neutrophil	naive	ENSG00000196126	ENSG00000196126	HLA-DRB1	protein_coding	SCZ	rs9276157	unconditioned	2.2068e-57	2.43303e-23	9.07015e-35	1	7.22081e-21	130.456
QTS000002	QTD000026	BLUEPRINT	neutrophil	CL_0000775	neutrophil	naive	ENSG00000196126	ENSG00000196126	HLA-DRB1	protein_coding	SCZ	unconditioned	rs2071278	1.34757e-55	1.20436e-34	1.11891e-21	1	9.22027e-18	126.344
QTS000002	QTD000026	BLUEPRINT	neutrophil	CL_0000775	neutrophil	naive	ENSG00000196126	ENSG00000196126	HLA-DRB1	protein_coding	SCZ	unconditioned	rs9461856	7.59146e-57	1.20386e-34	6.30595e-23	1	4.72998e-25	129.22
QTS000002	QTD000026	BLUEPRINT	neutrophil	CL_0000775	neutrophil	naive	ENSG00000198315	ENSG00000198315	ZKSCAN8	protein_coding	SCZ	unconditioned	unconditioned	7.31715e-40	1.30272e-34	5.61121e-06	0.999	0.000994822	90.1132
QTS000002	QTD000026	BLUEPRINT	neutrophil	CL_0000775	neutrophil	naive	ENSG00000198315	ENSG00000198315	ZKSCAN8	protein_coding	SCZ	rs4713135*	rs13195636*	3.16289e-37	1.90069e-33	0.000166376	0.999814	1.92734e-05	84.0442
QTS000002	QTD000026	BLUEPRINT	neutrophil	CL_0000775	neutrophil	naive	ENSG00000198315	ENSG00000198315	ZKSCAN8	protein_coding	SCZ	rs4713135*	unconditioned	2.18301e-38	1.32804e-34	0.000164348	0.999817	1.84349e-05	86.7175
QTS000002	QTD000026	BLUEPRINT	neutrophil	CL_0000775	neutrophil	naive	ENSG00000198315	ENSG00000198315	ZKSCAN8	protein_coding	SCZ	unconditioned	rs13195636*	1.10029e-38	5.78781e-06	1.89896e-33	0.998905	0.00108906	87.4027
QTS000002	QTD000026	BLUEPRINT	neutrophil	CL_0000775	neutrophil	naive	ENSG00000141759	ENSG00000141759	TXNL4A	protein_coding	SCZ	unconditioned	unconditioned	7.27541e-15	2.67174e-07	1.46736e-08	0.538395	0.461605	32.5543
QTS000002	QTD000026	BLUEPRINT	neutrophil	CL_0000775	neutrophil	naive	ENSG00000141759	ENSG00000141759	TXNL4A	protein_coding	SCZ	rs503347	rs11664298	8.5087e-16	9.87164e-09	8.6083e-08	0.998717	0.00128299	34.7003
QTS000002	QTD000026	BLUEPRINT	neutrophil	CL_0000775	neutrophil	naive	ENSG00000141759	ENSG00000141759	TXNL4A	protein_coding	SCZ	rs503347	rs8091497	1.56894e-14	1.82019e-07	8.61962e-08	1	1.34151e-08	31.7858
QTS000002	QTD000026	BLUEPRINT	neutrophil	CL_0000775	neutrophil	naive	ENSG00000141759	ENSG00000141759	TXNL4A	protein_coding	SCZ	rs503347	unconditioned	3.04214e-14	3.52849e-07	6.10041e-08	0.707276	0.292723	31.1236
QTS000002	QTD000026	BLUEPRINT	neutrophil	CL_0000775	neutrophil	naive	ENSG00000141759	ENSG00000141759	TXNL4A	protein_coding	SCZ	rs6650631	rs11664298	5.73232e-12	6.29411e-09	0.000579951	0.636424	0.362996	25.8849
QTS000002	QTD000026	BLUEPRINT	neutrophil	CL_0000775	neutrophil	naive	ENSG00000141759	ENSG00000141759	TXNL4A	protein_coding	SCZ	rs6650631	rs8091497	1.54821e-10	1.69604e-07	0.000850574	0.931725	0.0674242	22.5888
QTS000002	QTD000026	BLUEPRINT	neutrophil	CL_0000775	neutrophil	naive	ENSG00000141759	ENSG00000141759	TXNL4A	protein_coding	SCZ	rs6650631	unconditioned	1.82965e-10	2.00859e-07	0.000369	0.404493	0.595138	22.4217
QTS000002	QTD000026	BLUEPRINT	neutrophil	CL_0000775	neutrophil	naive	ENSG00000141759	ENSG00000141759	TXNL4A	protein_coding	SCZ	unconditioned	rs11664298	2.66147e-16	2.69266e-08	9.70471e-09	0.981826	0.0181737	35.8625
QTS000002	QTD000026	BLUEPRINT	neutrophil	CL_0000775	neutrophil	naive	ENSG00000141759	ENSG00000141759	TXNL4A	protein_coding	SCZ	unconditioned	rs8091497	4.91143e-15	2.6983e-08	1.81638e-07	0.997905	0.00209463	32.9472
QTS000002	QTD000026	BLUEPRINT	neutrophil	CL_0000775	neutrophil	naive	ENSG00000030110	ENSG00000030110	BAK1	protein_coding	SCZ	unconditioned	unconditioned	1.87521e-56	3.24141e-18	5.78518e-39	1	2.13125e-20	128.316
QTS000002	QTD000026	BLUEPRINT	neutrophil	CL_0000775	neutrophil	naive	ENSG00000030110	ENSG00000030110	BAK1	protein_coding	SCZ	rs513349*	rs169738	1.83132e-55	1.8413e-17	9.9458e-39	1	1.19364e-19	126.037
QTS000002	QTD000026	BLUEPRINT	neutrophil	CL_0000775	neutrophil	naive	ENSG00000030110	ENSG00000030110	BAK1	protein_coding	SCZ	rs513349*	rs34276369	1.83132e-55	1.8413e-17	9.9458e-39	1	9.17654e-20	126.037
QTS000002	QTD000026	BLUEPRINT	neutrophil	CL_0000775	neutrophil	naive	ENSG00000030110	ENSG00000030110	BAK1	protein_coding	SCZ	rs513349*	rs9274623	1.39016e-57	1.39698e-19	9.95114e-39	1	6.2385e-22	130.918
QTS000002	QTD000026	BLUEPRINT	neutrophil	CL_0000775	neutrophil	naive	ENSG00000030110	ENSG00000030110	BAK1	protein_coding	SCZ	rs513349*	unconditioned	3.24393e-56	3.2809e-18	9.88731e-39	1	2.17884e-20	127.768
QTS000002	QTD000026	BLUEPRINT	neutrophil	CL_0000775	neutrophil	naive	ENSG00000030110	ENSG00000030110	BAK1	protein_coding	SCZ	unconditioned	rs169738	1.0798e-55	5.86436e-39	1.8413e-17	1	1.17878e-19	126.565
QTS000002	QTD000026	BLUEPRINT	neutrophil	CL_0000775	neutrophil	naive	ENSG00000030110	ENSG00000030110	BAK1	protein_coding	SCZ	unconditioned	rs34276369	1.0798e-55	5.86436e-39	1.8413e-17	1	9.16122e-20	126.565
QTS000002	QTD000026	BLUEPRINT	neutrophil	CL_0000775	neutrophil	naive	ENSG00000030110	ENSG00000030110	BAK1	protein_coding	SCZ	unconditioned	rs9274623	8.19156e-58	5.86375e-39	1.39698e-19	1	6.27772e-22	131.447
QTS000002	QTD000026	BLUEPRINT	neutrophil	CL_0000775	neutrophil	naive	ENSG00000204856	ENSG00000204856	FAM216A	protein_coding	SCZ	unconditioned	unconditioned	5.23018e-20	8.75409e-11	5.74124e-10	0.960909	0.0390906	44.3973
QTS000002	QTD000026	BLUEPRINT	neutrophil	CL_0000775	neutrophil	naive	ENSG00000204856	ENSG00000204856	FAM216A	protein_coding	SCZ	rs4766497*	rs4766428*	2.94934e-19	9.1319e-11	3.22971e-09	1	1.80505e-10	42.6675
QTS000002	QTD000026	BLUEPRINT	neutrophil	CL_0000775	neutrophil	naive	ENSG00000204856	ENSG00000204856	FAM216A	protein_coding	SCZ	rs4766497*	unconditioned	2.78633e-19	8.63236e-11	3.05788e-09	0.947309	0.0526907	42.7244
QTS000002	QTD000026	BLUEPRINT	neutrophil	CL_0000775	neutrophil	naive	ENSG00000204856	ENSG00000204856	FAM216A	protein_coding	SCZ	unconditioned	rs4766428*	5.51806e-20	6.04262e-10	9.13189e-11	1	4.0522e-07	44.3437
QTS000002	QTD000026	BLUEPRINT	neutrophil	CL_0000775	neutrophil	naive	ENSG00000270108	ENSG00000270108		lncRNA	SCZ	unconditioned	unconditioned	7.25369e-23	3.18616e-08	2.03409e-15	0.89336	0.10664	50.9779
QTS000002	QTD000026	BLUEPRINT	neutrophil	CL_0000775	neutrophil	naive	ENSG00000270108	ENSG00000270108		lncRNA	SCZ	rs1606*	rs10873538*	9.43782e-21	5.8767e-07	1.60597e-14	0.999999	2.85088e-09	46.1096
QTS000002	QTD000026	BLUEPRINT	neutrophil	CL_0000775	neutrophil	naive	ENSG00000270108	ENSG00000270108		lncRNA	SCZ	rs1606*	unconditioned	5.04318e-22	3.13031e-08	1.40813e-14	0.873901	0.126099	49.0388
QTS000002	QTD000026	BLUEPRINT	neutrophil	CL_0000775	neutrophil	naive	ENSG00000270108	ENSG00000270108		lncRNA	SCZ	unconditioned	rs10873538*	1.31654e-21	2.24027e-15	5.8767e-07	0.999999	1.81135e-07	48.0793
QTS000002	QTD000026	BLUEPRINT	neutrophil	CL_0000775	neutrophil	naive	ENSG00000269958	ENSG00000269958		lncRNA	SCZ	unconditioned	unconditioned	3.95338e-27	3.3291e-08	1.10861e-19	0.933482	0.066518	60.7952
QTS000002	QTD000026	BLUEPRINT	neutrophil	CL_0000775	neutrophil	naive	ENSG00000269958	ENSG00000269958		lncRNA	SCZ	rs12884809*	rs10873538*	5.05579e-26	5.8767e-07	8.6031e-20	0.999999	2.79512e-09	58.2467
QTS000002	QTD000026	BLUEPRINT	neutrophil	CL_0000775	neutrophil	naive	ENSG00000269958	ENSG00000269958		lncRNA	SCZ	rs12884809*	unconditioned	3.02376e-27	3.50155e-08	8.4547e-20	0.979042	0.0209578	61.0633
QTS000002	QTD000026	BLUEPRINT	neutrophil	CL_0000775	neutrophil	naive	ENSG00000269958	ENSG00000269958		lncRNA	SCZ	unconditioned	rs10873538*	6.68309e-26	1.13722e-19	5.8767e-07	0.999999	9.29653e-08	57.9676
QTS000002	QTD000026	BLUEPRINT	neutrophil	CL_0000775	neutrophil	naive	ENSG00000272462	ENSG00000272462	LINC02980	lncRNA	SCZ	unconditioned	unconditioned	6.95027e-32	1.65505e-30	0.0243446	0.579316	0.39634	71.7439
QTS000002	QTD000026	BLUEPRINT	neutrophil	CL_0000775	neutrophil	naive	ENSG00000272462	ENSG00000272462	LINC02980	lncRNA	SCZ	rs17587226*	rs13195402*	1.24567e-29	5.97099e-30	0.640442	0.306936	0.0526227	66.5553
QTS000002	QTD000026	BLUEPRINT	neutrophil	CL_0000775	neutrophil	naive	ENSG00000272462	ENSG00000272462	LINC02980	lncRNA	SCZ	rs17587226*	unconditioned	1.82746e-30	8.78106e-31	0.6401	0.30752	0.0523798	68.4746
QTS000002	QTD000026	BLUEPRINT	neutrophil	CL_0000775	neutrophil	naive	ENSG00000272462	ENSG00000272462	LINC02980	lncRNA	SCZ	unconditioned	rs13195402*	6.59145e-31	0.0338888	8.05689e-30	0.413679	0.552432	69.4944
QTS000002	QTD000026	BLUEPRINT	neutrophil	CL_0000775	neutrophil	naive	ENSG00000285668	ENSG00000285668		lncRNA	SCZ	unconditioned	unconditioned	6.99611e-68	4.59148e-06	1.12971e-62	0.741158	0.258838	154.63
QTS000002	QTD000026	BLUEPRINT	neutrophil	CL_0000775	neutrophil	naive	ENSG00000285668	ENSG00000285668		lncRNA	SCZ	rs79698033*	rs2532240*	1.33674e-83	4.65471e-05	2.87167e-79	0.999953	5.50086e-07	190.824
QTS000002	QTD000026	BLUEPRINT	neutrophil	CL_0000775	neutrophil	naive	ENSG00000285668	ENSG00000285668		lncRNA	SCZ	rs79698033*	unconditioned	3.24089e-84	1.13825e-05	1.66995e-79	0.586099	0.41389	192.241
QTS000002	QTD000026	BLUEPRINT	neutrophil	CL_0000775	neutrophil	naive	ENSG00000285668	ENSG00000285668		lncRNA	SCZ	unconditioned	rs2532240*	1.04956e-66	2.25472e-62	4.65471e-05	0.999953	8.27628e-07	151.922
QTS000002	QTD000026	BLUEPRINT	neutrophil	CL_0000775	neutrophil	naive	ENSG00000286940	ENSG00000286940		lncRNA	SCZ	unconditioned	unconditioned	2.58089e-51	1.29678e-23	1.99023e-28	1	1.07875e-18	116.484
QTS000002	QTD000026	BLUEPRINT	neutrophil	CL_0000775	neutrophil	naive	ENSG00000286940	ENSG00000286940		lncRNA	SCZ	rs2253042*	rs2071278	5.49915e-42	3.62088e-14	1.51874e-28	1	3.09033e-13	95.004
QTS000002	QTD000026	BLUEPRINT	neutrophil	CL_0000775	neutrophil	naive	ENSG00000286940	ENSG00000286940		lncRNA	SCZ	rs2253042*	rs2524142	9.57681e-51	6.30595e-23	1.51869e-28	1	2.89799e-25	115.172
QTS000002	QTD000026	BLUEPRINT	neutrophil	CL_0000775	neutrophil	naive	ENSG00000286940	ENSG00000286940		lncRNA	SCZ	rs2253042*	rs9265549	9.5769e-51	6.30595e-23	1.51871e-28	1	9.18802e-25	115.172
QTS000002	QTD000026	BLUEPRINT	neutrophil	CL_0000775	neutrophil	naive	ENSG00000286940	ENSG00000286940		lncRNA	SCZ	rs2253042*	unconditioned	1.98263e-51	1.30461e-23	1.5197e-28	1	1.64331e-18	116.747
QTS000002	QTD000026	BLUEPRINT	neutrophil	CL_0000775	neutrophil	naive	ENSG00000286940	ENSG00000286940		lncRNA	SCZ	unconditioned	rs2071278	7.58671e-42	2.09527e-28	3.62088e-14	1	6.91543e-13	94.6822
QTS000002	QTD000026	BLUEPRINT	neutrophil	CL_0000775	neutrophil	naive	ENSG00000286940	ENSG00000286940		lncRNA	SCZ	unconditioned	rs2524142	1.32074e-50	2.09444e-28	6.30595e-23	1	4.50047e-25	114.851
QTS000002	QTD000026	BLUEPRINT	neutrophil	CL_0000775	neutrophil	naive	ENSG00000286940	ENSG00000286940		lncRNA	SCZ	unconditioned	rs9265549	1.32092e-50	2.09472e-28	6.30595e-23	1	7.64519e-25	114.851
QTS000002	QTD000026	BLUEPRINT	neutrophil	CL_0000775	neutrophil	naive	ENSG00000101442	ENSG00000101442	ACTR5	protein_coding	SCZ	unconditioned	unconditioned	2.3023e-20	2.7372e-10	8.39387e-11	0.997943	0.00205736	45.2178
QTS000002	QTD000026	BLUEPRINT	neutrophil	CL_0000775	neutrophil	naive	ENSG00000101442	ENSG00000101442	ACTR5	protein_coding	SCZ	rs2244791*	rs4812325*	3.45037e-18	1.60833e-09	2.14531e-09	1	1.50719e-10	40.2081
QTS000002	QTD000026	BLUEPRINT	neutrophil	CL_0000775	neutrophil	naive	ENSG00000101442	ENSG00000101442	ACTR5	protein_coding	SCZ	rs2244791*	unconditioned	5.86747e-19	2.73726e-10	2.139e-09	0.997875	0.00212488	41.9797
QTS000002	QTD000026	BLUEPRINT	neutrophil	CL_0000775	neutrophil	naive	ENSG00000101442	ENSG00000101442	ACTR5	protein_coding	SCZ	unconditioned	rs4812325*	1.35825e-19	8.44508e-11	1.60833e-09	1	4.29996e-08	43.4429
QTS000002	QTD000026	BLUEPRINT	neutrophil	CL_0000775	neutrophil	naive	ENSG00000204681	ENSG00000204681	GABBR1	protein_coding	SCZ	unconditioned	unconditioned	1.32583e-35	1.32052e-31	0.000100368	0.99966	0.000239286	80.3084
QTS000002	QTD000026	BLUEPRINT	neutrophil	CL_0000775	neutrophil	naive	ENSG00000204681	ENSG00000204681	GABBR1	protein_coding	SCZ	rs387642*	rs13194504*	7.23217e-34	2.26956e-31	0.00317569	0.996577	0.000247245	76.3094
QTS000002	QTD000026	BLUEPRINT	neutrophil	CL_0000775	neutrophil	naive	ENSG00000204681	ENSG00000204681	GABBR1	protein_coding	SCZ	rs387642*	unconditioned	4.15575e-34	1.31718e-31	0.00314435	0.996611	0.000244586	76.8634
QTS000002	QTD000026	BLUEPRINT	neutrophil	CL_0000775	neutrophil	naive	ENSG00000204681	ENSG00000204681	GABBR1	protein_coding	SCZ	unconditioned	rs13194504*	2.32559e-35	0.000102118	2.27654e-31	0.999642	0.000256041	79.7465
QTS000002	QTD000026	BLUEPRINT	neutrophil	CL_0000775	neutrophil	naive	ENSG00000232710	ENSG00000232710		lncRNA	SCZ	unconditioned	unconditioned	5.92302e-17	1.48684e-08	2.76434e-09	0.693621	0.306379	37.3651
QTS000002	QTD000026	BLUEPRINT	neutrophil	CL_0000775	neutrophil	naive	ENSG00000232710	ENSG00000232710		lncRNA	SCZ	rs4993393*	rs5751191	1.9112e-15	3.85228e-08	4.71358e-08	0.950037	0.0499629	33.891
QTS000002	QTD000026	BLUEPRINT	neutrophil	CL_0000775	neutrophil	naive	ENSG00000232710	ENSG00000232710		lncRNA	SCZ	rs4993393*	rs9607782	2.83717e-15	5.7187e-08	4.96121e-08	1	7.77212e-09	33.496
QTS000002	QTD000026	BLUEPRINT	neutrophil	CL_0000775	neutrophil	naive	ENSG00000232710	ENSG00000232710		lncRNA	SCZ	rs4993393*	unconditioned	7.99251e-16	1.6109e-08	3.72602e-08	0.750737	0.249263	34.7629
QTS000002	QTD000026	BLUEPRINT	neutrophil	CL_0000775	neutrophil	naive	ENSG00000232710	ENSG00000232710		lncRNA	SCZ	unconditioned	rs5751191	1.52628e-16	3.76426e-09	3.82662e-08	0.943703	0.0562971	36.4185
QTS000002	QTD000026	BLUEPRINT	neutrophil	CL_0000775	neutrophil	naive	ENSG00000232710	ENSG00000232710		lncRNA	SCZ	unconditioned	rs9607782	2.28095e-16	3.98858e-09	5.7187e-08	1	2.69815e-08	36.0168
QTS000002	QTD000026	BLUEPRINT	neutrophil	CL_0000775	neutrophil	naive	ENSG00000272009	ENSG00000272009		lncRNA	SCZ	unconditioned	unconditioned	3.68085e-36	1.12027e-34	0.0282274	0.858995	0.112778	81.5899
QTS000002	QTD000026	BLUEPRINT	neutrophil	CL_0000775	neutrophil	naive	ENSG00000272009	ENSG00000272009		lncRNA	SCZ	rs200991*	rs13195636*	5.44743e-34	1.31518e-33	0.286549	0.691799	0.021652	76.5927
QTS000002	QTD000026	BLUEPRINT	neutrophil	CL_0000775	neutrophil	naive	ENSG00000272009	ENSG00000272009		lncRNA	SCZ	rs200991*	unconditioned	3.7769e-35	9.21894e-35	0.28435	0.694041	0.0216088	79.2616
QTS000002	QTD000026	BLUEPRINT	neutrophil	CL_0000775	neutrophil	naive	ENSG00000272009	ENSG00000272009		lncRNA	SCZ	unconditioned	rs13195636*	5.70459e-35	0.0300077	1.66742e-33	0.877017	0.0929755	78.8492
QTS000002	QTD000026	BLUEPRINT	neutrophil	CL_0000775	neutrophil	naive	ENSG00000167004	ENSG00000167004	PDIA3	protein_coding	SCZ	unconditioned	unconditioned	7.72444e-21	5.01568e-06	1.6484e-16	0.106141	0.893854	46.3099
QTS000002	QTD000026	BLUEPRINT	neutrophil	CL_0000775	neutrophil	naive	ENSG00000204469	ENSG00000204469	PRRC2A	protein_coding	SCZ	unconditioned	unconditioned	3.50173e-31	1.29753e-23	2.69876e-08	1	9.79353e-09	70.1269
QTS000002	QTD000026	BLUEPRINT	neutrophil	CL_0000775	neutrophil	naive	ENSG00000204469	ENSG00000204469	PRRC2A	protein_coding	SCZ	rs2259571*	rs2071278	1.25002e-20	3.62073e-14	3.45239e-07	1	2.94554e-08	45.8285
QTS000002	QTD000026	BLUEPRINT	neutrophil	CL_0000775	neutrophil	naive	ENSG00000204469	ENSG00000204469	PRRC2A	protein_coding	SCZ	rs2259571*	rs2524142	2.17703e-29	6.30595e-23	3.45234e-07	1	3.15526e-08	65.997
QTS000002	QTD000026	BLUEPRINT	neutrophil	CL_0000775	neutrophil	naive	ENSG00000204469	ENSG00000204469	PRRC2A	protein_coding	SCZ	rs2259571*	rs9265549	2.17704e-29	6.30595e-23	3.45235e-07	1	3.15528e-08	65.997
QTS000002	QTD000026	BLUEPRINT	neutrophil	CL_0000775	neutrophil	naive	ENSG00000204469	ENSG00000204469	PRRC2A	protein_coding	SCZ	rs2259571*	unconditioned	4.50429e-30	1.30538e-23	3.45057e-07	1	2.87383e-08	67.5725
QTS000002	QTD000026	BLUEPRINT	neutrophil	CL_0000775	neutrophil	naive	ENSG00000204469	ENSG00000204469	PRRC2A	protein_coding	SCZ	unconditioned	rs2071278	9.85277e-22	2.72121e-08	3.62073e-14	1	1.0378e-08	48.3691
QTS000002	QTD000026	BLUEPRINT	neutrophil	CL_0000775	neutrophil	naive	ENSG00000204469	ENSG00000204469	PRRC2A	protein_coding	SCZ	unconditioned	rs2524142	1.71569e-30	2.72075e-08	6.30595e-23	1	1.26143e-08	68.5377
QTS000002	QTD000026	BLUEPRINT	neutrophil	CL_0000775	neutrophil	naive	ENSG00000204469	ENSG00000204469	PRRC2A	protein_coding	SCZ	unconditioned	rs9265549	1.71579e-30	2.7209e-08	6.30595e-23	1	1.2615e-08	68.5377
QTS000002	QTD000026	BLUEPRINT	neutrophil	CL_0000775	neutrophil	naive	ENSG00000204305	ENSG00000204305	AGER	protein_coding	SCZ	unconditioned	unconditioned	3.44755e-25	1.86361e-23	0.016507	0.89221	0.0912827	56.327
QTS000002	QTD000026	BLUEPRINT	neutrophil	CL_0000775	neutrophil	naive	ENSG00000204305	ENSG00000204305	AGER	protein_coding	SCZ	rs204999*	rs2071278	8.23073e-18	1.49798e-16	0.000348083	0.00534074	0.994311	39.3387
QTS000002	QTD000026	BLUEPRINT	neutrophil	CL_0000775	neutrophil	naive	ENSG00000204305	ENSG00000204305	AGER	protein_coding	SCZ	rs204999*	rs2524142	3.2726e-24	5.95602e-23	0.051897	0.944504	0.00359951	54.0765
QTS000002	QTD000026	BLUEPRINT	neutrophil	CL_0000775	neutrophil	naive	ENSG00000204305	ENSG00000204305	AGER	protein_coding	SCZ	rs204999*	rs9265549	3.27259e-24	5.95602e-23	0.0518968	0.944504	0.0035995	54.0765
QTS000002	QTD000026	BLUEPRINT	neutrophil	CL_0000775	neutrophil	naive	ENSG00000204305	ENSG00000204305	AGER	protein_coding	SCZ	rs204999*	unconditioned	1.09105e-24	1.98853e-23	0.0518091	0.944255	0.003936	55.1749
QTS000002	QTD000026	BLUEPRINT	neutrophil	CL_0000775	neutrophil	naive	ENSG00000204305	ENSG00000204305	AGER	protein_coding	SCZ	unconditioned	rs2071278	8.66072e-18	0.000366268	4.20557e-16	0.0168028	0.982831	39.2877
QTS000002	QTD000026	BLUEPRINT	neutrophil	CL_0000775	neutrophil	naive	ENSG00000204305	ENSG00000204305	AGER	protein_coding	SCZ	unconditioned	rs2524142	1.1848e-24	0.0187887	5.75171e-23	0.912039	0.0691724	55.0925
QTS000002	QTD000026	BLUEPRINT	neutrophil	CL_0000775	neutrophil	naive	ENSG00000204305	ENSG00000204305	AGER	protein_coding	SCZ	unconditioned	rs9265549	1.1847e-24	0.0187871	5.75176e-23	0.912047	0.0691656	55.0926
QTS000002	QTD000026	BLUEPRINT	neutrophil	CL_0000775	neutrophil	naive	ENSG00000272501	ENSG00000272501		lncRNA	SCZ	unconditioned	unconditioned	5.96973e-44	1.74645e-23	3.41821e-21	1	1.78689e-20	99.527
QTS000002	QTD000026	BLUEPRINT	neutrophil	CL_0000775	neutrophil	naive	ENSG00000272501	ENSG00000272501		lncRNA	SCZ	rs7741829*	rs2071278	1.05644e-34	3.24309e-14	3.25751e-21	1	5.09155e-16	78.233
QTS000002	QTD000026	BLUEPRINT	neutrophil	CL_0000775	neutrophil	naive	ENSG00000272501	ENSG00000272501		lncRNA	SCZ	rs7741829*	rs2524142	2.05417e-43	6.30595e-23	3.25751e-21	1	4.50967e-22	98.2913
QTS000002	QTD000026	BLUEPRINT	neutrophil	CL_0000775	neutrophil	naive	ENSG00000272501	ENSG00000272501		lncRNA	SCZ	rs7741829*	rs6936943	2.05417e-43	6.30595e-23	3.25751e-21	1	4.49958e-22	98.2913
QTS000002	QTD000026	BLUEPRINT	neutrophil	CL_0000775	neutrophil	naive	ENSG00000272501	ENSG00000272501		lncRNA	SCZ	rs7741829*	rs9265549	2.05417e-43	6.30595e-23	3.25751e-21	1	4.50054e-22	98.2913
QTS000002	QTD000026	BLUEPRINT	neutrophil	CL_0000775	neutrophil	naive	ENSG00000272501	ENSG00000272501		lncRNA	SCZ	rs7741829*	unconditioned	5.74562e-44	1.76067e-23	3.26332e-21	1	3.67453e-22	99.5653
QTS000002	QTD000026	BLUEPRINT	neutrophil	CL_0000775	neutrophil	naive	ENSG00000272501	ENSG00000272501		lncRNA	SCZ	unconditioned	rs2071278	1.13951e-34	3.51364e-21	3.24309e-14	1	3.92756e-16	78.1573
QTS000002	QTD000026	BLUEPRINT	neutrophil	CL_0000775	neutrophil	naive	ENSG00000272501	ENSG00000272501		lncRNA	SCZ	unconditioned	rs2524142	2.21569e-43	3.51364e-21	6.30595e-23	1	5.62419e-21	98.2156
QTS000002	QTD000026	BLUEPRINT	neutrophil	CL_0000775	neutrophil	naive	ENSG00000272501	ENSG00000272501		lncRNA	SCZ	unconditioned	rs6936943	2.21569e-43	3.51364e-21	6.30595e-23	1	5.62346e-21	98.2156
QTS000002	QTD000026	BLUEPRINT	neutrophil	CL_0000775	neutrophil	naive	ENSG00000272501	ENSG00000272501		lncRNA	SCZ	unconditioned	rs9265549	2.21569e-43	3.51364e-21	6.30595e-23	1	5.62364e-21	98.2156
QTS000002	QTD000026	BLUEPRINT	neutrophil	CL_0000775	neutrophil	naive	ENSG00000261839	ENSG00000261839		lncRNA	SCZ	unconditioned	unconditioned	9.2532e-38	1.2968e-34	0.000709589	0.994452	0.00483852	85.2733
QTS000002	QTD000026	BLUEPRINT	neutrophil	CL_0000775	neutrophil	naive	ENSG00000261839	ENSG00000261839		lncRNA	SCZ	rs4713135*	rs13195636*	1.19762e-34	1.77078e-33	0.0629982	0.931471	0.00553083	78.1076
QTS000002	QTD000026	BLUEPRINT	neutrophil	CL_0000775	neutrophil	naive	ENSG00000261839	ENSG00000261839		lncRNA	SCZ	rs4713135*	unconditioned	8.29886e-36	1.23805e-34	0.062478	0.932062	0.0054599	80.7769
QTS000002	QTD000026	BLUEPRINT	neutrophil	CL_0000775	neutrophil	naive	ENSG00000261839	ENSG00000261839		lncRNA	SCZ	unconditioned	rs13195636*	1.37137e-36	0.000721376	1.89061e-33	0.994505	0.00477412	82.5773
QTS000002	QTD000026	BLUEPRINT	neutrophil	CL_0000775	neutrophil	naive	ENSG00000096654	ENSG00000096654	ZNF184	protein_coding	SCZ	unconditioned	unconditioned	2.42533e-62	1.30812e-34	1.85405e-28	1	3.43345e-29	141.874
QTS000002	QTD000026	BLUEPRINT	neutrophil	CL_0000775	neutrophil	naive	ENSG00000096654	ENSG00000096654	ZNF184	protein_coding	SCZ	rs6650992*	rs13195636*	4.17656e-61	1.90104e-33	2.19698e-28	1	1.66251e-29	139.028
QTS000002	QTD000026	BLUEPRINT	neutrophil	CL_0000775	neutrophil	naive	ENSG00000096654	ENSG00000096654	ZNF184	protein_coding	SCZ	rs6650992*	unconditioned	2.82454e-62	1.33254e-34	2.11967e-28	1	1.69085e-29	141.722
QTS000002	QTD000026	BLUEPRINT	neutrophil	CL_0000775	neutrophil	naive	ENSG00000096654	ENSG00000096654	ZNF184	protein_coding	SCZ	unconditioned	rs13195636*	4.15184e-61	2.18398e-28	1.90104e-33	1	4.1308e-29	139.034
QTS000002	QTD000026	BLUEPRINT	neutrophil	CL_0000775	neutrophil	naive	ENSG00000116871	ENSG00000116871	MAP7D1	protein_coding	SCZ	unconditioned	unconditioned	6.81008e-27	6.52597e-05	1.88026e-24	0.0170352	0.9829	60.2514
QTS000002	QTD000026	BLUEPRINT	neutrophil	CL_0000775	neutrophil	naive	ENSG00000243696	ENSG00000243696		protein_coding	SCZ	unconditioned	unconditioned	1.10935e-22	1.04762e-13	1.05886e-09	0.999942	5.81095e-05	50.5531
QTS000002	QTD000026	BLUEPRINT	neutrophil	CL_0000775	neutrophil	naive	ENSG00000243696	ENSG00000243696		protein_coding	SCZ	rs4687560*	rs2710323*	4.64954e-21	2.24823e-13	2.06809e-08	1	2.05359e-09	46.8175
QTS000002	QTD000026	BLUEPRINT	neutrophil	CL_0000775	neutrophil	naive	ENSG00000243696	ENSG00000243696		protein_coding	SCZ	rs4687560*	unconditioned	2.16649e-21	1.04768e-13	2.06788e-08	1	1.81481e-08	47.5812
QTS000002	QTD000026	BLUEPRINT	neutrophil	CL_0000775	neutrophil	naive	ENSG00000243696	ENSG00000243696		protein_coding	SCZ	unconditioned	rs2710323*	2.39897e-22	1.06705e-09	2.24823e-13	0.999999	7.87786e-07	49.7818
QTS000002	QTD000026	BLUEPRINT	neutrophil	CL_0000775	neutrophil	naive	ENSG00000204388	ENSG00000204388	HSPA1B	protein_coding	SCZ	unconditioned	unconditioned	2.82953e-25	1.36569e-23	0.0194147	0.937023	0.0435625	56.5245
QTS000002	QTD000026	BLUEPRINT	neutrophil	CL_0000775	neutrophil	naive	ENSG00000204388	ENSG00000204388	HSPA1B	protein_coding	SCZ	rs3129944*	rs2071278	4.18607e-15	1.91773e-14	0.177069	0.811181	0.0117498	33.107
QTS000002	QTD000026	BLUEPRINT	neutrophil	CL_0000775	neutrophil	naive	ENSG00000204388	ENSG00000204388	HSPA1B	protein_coding	SCZ	rs3129944*	rs2524142	1.11498e-23	5.10774e-23	0.176814	0.809974	0.013213	52.8506
QTS000002	QTD000026	BLUEPRINT	neutrophil	CL_0000775	neutrophil	naive	ENSG00000204388	ENSG00000204388	HSPA1B	protein_coding	SCZ	rs3129944*	rs9265549	1.11496e-23	5.10775e-23	0.176811	0.809976	0.0132128	52.8506
QTS000002	QTD000026	BLUEPRINT	neutrophil	CL_0000775	neutrophil	naive	ENSG00000204388	ENSG00000204388	HSPA1B	protein_coding	SCZ	rs3129944*	unconditioned	2.58465e-24	1.18835e-23	0.176324	0.810674	0.013002	54.3125
QTS000002	QTD000026	BLUEPRINT	neutrophil	CL_0000775	neutrophil	naive	ENSG00000204388	ENSG00000204388	HSPA1B	protein_coding	SCZ	unconditioned	rs2071278	4.70475e-16	0.0199009	2.23042e-14	0.943422	0.0366774	35.2928
QTS000002	QTD000026	BLUEPRINT	neutrophil	CL_0000775	neutrophil	naive	ENSG00000204388	ENSG00000204388	HSPA1B	protein_coding	SCZ	unconditioned	rs2524142	1.17817e-24	0.0186834	5.58458e-23	0.885508	0.0958083	55.0981
QTS000002	QTD000026	BLUEPRINT	neutrophil	CL_0000775	neutrophil	naive	ENSG00000204388	ENSG00000204388	HSPA1B	protein_coding	SCZ	unconditioned	rs9265549	1.17812e-24	0.0186826	5.58462e-23	0.885515	0.0958028	55.0981
QTS000002	QTD000026	BLUEPRINT	neutrophil	CL_0000775	neutrophil	naive	ENSG00000054282	ENSG00000054282	SDCCAG8	protein_coding	SCZ	unconditioned	unconditioned	1.56139e-44	1.5489e-06	1.0052e-38	0.997155	0.00284309	100.868
QTS000002	QTD000026	BLUEPRINT	neutrophil	CL_0000775	neutrophil	naive	ENSG00000054282	ENSG00000054282	SDCCAG8	protein_coding	SCZ	rs12741781*	rs145071536*	4.02204e-45	2.19175e-06	1.83436e-39	0.999602	0.000395479	102.225
QTS000002	QTD000026	BLUEPRINT	neutrophil	CL_0000775	neutrophil	naive	ENSG00000054282	ENSG00000054282	SDCCAG8	protein_coding	SCZ	rs12741781*	unconditioned	2.84092e-45	1.54887e-06	1.82892e-39	0.997121	0.00287768	102.572
QTS000002	QTD000026	BLUEPRINT	neutrophil	CL_0000775	neutrophil	naive	ENSG00000054282	ENSG00000054282	SDCCAG8	protein_coding	SCZ	unconditioned	rs145071536*	2.33448e-44	1.0647e-38	2.19175e-06	0.999607	0.000390887	100.466
QTS000002	QTD000026	BLUEPRINT	neutrophil	CL_0000775	neutrophil	naive	ENSG00000154447	ENSG00000154447	SH3RF1	protein_coding	SCZ	unconditioned	unconditioned	4.57003e-59	0.000389598	7.02919e-56	0.598843	0.400768	134.333
QTS000002	QTD000026	BLUEPRINT	neutrophil	CL_0000775	neutrophil	naive	ENSG00000154447	ENSG00000154447	SH3RF1	protein_coding	SCZ	rs10013658*	rs61405217*	1.10398e-57	0.0115541	9.44401e-56	0.98839	5.63499e-05	131.148
QTS000002	QTD000026	BLUEPRINT	neutrophil	CL_0000775	neutrophil	naive	ENSG00000154447	ENSG00000154447	SH3RF1	protein_coding	SCZ	rs10013658*	unconditioned	3.78068e-59	0.000395714	5.75902e-56	0.602384	0.39722	134.523
QTS000002	QTD000026	BLUEPRINT	neutrophil	CL_0000775	neutrophil	naive	ENSG00000154447	ENSG00000154447	SH3RF1	protein_coding	SCZ	unconditioned	rs61405217*	1.43453e-57	1.22717e-55	0.0115541	0.98839	5.60033e-05	130.887
QTS000002	QTD000026	BLUEPRINT	neutrophil	CL_0000775	neutrophil	naive	ENSG00000214922	ENSG00000214922	HLA-F-AS1	lncRNA	SCZ	unconditioned	unconditioned	4.12953e-43	1.11344e-30	3.7088e-13	1	1.01261e-13	97.593
QTS000002	QTD000026	BLUEPRINT	neutrophil	CL_0000775	neutrophil	naive	ENSG00000214922	ENSG00000214922	HLA-F-AS1	lncRNA	SCZ	rs1610600*	rs9257566*	8.45532e-42	5.63734e-30	1.49988e-12	1	1.35213e-13	94.5738
QTS000002	QTD000026	BLUEPRINT	neutrophil	CL_0000775	neutrophil	naive	ENSG00000214922	ENSG00000214922	HLA-F-AS1	lncRNA	SCZ	rs1610600*	unconditioned	1.67806e-42	1.11836e-30	1.50047e-12	1	1.54222e-13	96.1909
QTS000002	QTD000026	BLUEPRINT	neutrophil	CL_0000775	neutrophil	naive	ENSG00000214922	ENSG00000214922	HLA-F-AS1	lncRNA	SCZ	unconditioned	rs9257566*	2.08622e-42	3.70072e-13	5.63734e-30	1	7.74646e-14	95.9732
QTS000002	QTD000026	BLUEPRINT	neutrophil	CL_0000775	neutrophil	naive	ENSG00000162972	ENSG00000162972	MAIP1	protein_coding	SCZ	unconditioned	unconditioned	5.56242e-13	1.49195e-10	0.00172576	0.462347	0.535927	28.2176
QTS000002	QTD000026	BLUEPRINT	neutrophil	CL_0000775	neutrophil	naive	ENSG00000162972	ENSG00000162972	MAIP1	protein_coding	SCZ	rs281782*	rs11680723	9.41121e-11	8.3124e-10	0.100871	0.890934	0.00819477	23.0865
QTS000002	QTD000026	BLUEPRINT	neutrophil	CL_0000775	neutrophil	naive	ENSG00000162972	ENSG00000162972	MAIP1	protein_coding	SCZ	rs281782*	rs1451488	3.56031e-09	3.14463e-08	0.101045	0.892465	0.00648988	19.4534
QTS000002	QTD000026	BLUEPRINT	neutrophil	CL_0000775	neutrophil	naive	ENSG00000162972	ENSG00000162972	MAIP1	protein_coding	SCZ	rs281782*	unconditioned	2.21819e-11	1.95901e-10	0.064478	0.569074	0.366448	24.5317
QTS000002	QTD000026	BLUEPRINT	neutrophil	CL_0000775	neutrophil	naive	ENSG00000162972	ENSG00000162972	MAIP1	protein_coding	SCZ	unconditioned	rs11680723	3.47176e-12	0.00372131	9.27946e-10	0.994647	0.00163212	26.3864
QTS000002	QTD000026	BLUEPRINT	neutrophil	CL_0000775	neutrophil	naive	ENSG00000162972	ENSG00000162972	MAIP1	protein_coding	SCZ	unconditioned	rs1451488	1.70158e-11	0.000482923	4.41495e-09	0.124425	0.875092	24.7969
QTS000002	QTD000026	BLUEPRINT	neutrophil	CL_0000775	neutrophil	naive	ENSG00000101104	ENSG00000101104	PABPC1L	protein_coding	SCZ	unconditioned	unconditioned	5.00514e-15	0.0209578	5.39107e-14	0.224984	0.754058	32.9283
QTS000002	QTD000026	BLUEPRINT	neutrophil	CL_0000775	neutrophil	naive	ENSG00000101104	ENSG00000101104	PABPC1L	protein_coding	SCZ	rs6017442*	unconditioned	6.40179e-14	0.0234501	5.61329e-13	0.204846	0.771704	30.3796
QTS000002	QTD000026	BLUEPRINT	neutrophil	CL_0000775	neutrophil	naive	ENSG00000143702	ENSG00000143702	CEP170	protein_coding	SCZ	unconditioned	unconditioned	6.71755e-24	1.54895e-06	4.32466e-18	0.997186	0.00281281	53.3573
QTS000002	QTD000026	BLUEPRINT	neutrophil	CL_0000775	neutrophil	naive	ENSG00000143702	ENSG00000143702	CEP170	protein_coding	SCZ	rs12741781*	rs145071536*	5.2428e-24	2.19175e-06	2.39112e-18	0.999602	0.000395479	53.6052
QTS000002	QTD000026	BLUEPRINT	neutrophil	CL_0000775	neutrophil	naive	ENSG00000143702	ENSG00000143702	CEP170	protein_coding	SCZ	rs12741781*	unconditioned	3.70379e-24	1.54887e-06	2.38441e-18	0.997121	0.00287768	53.9527
QTS000002	QTD000026	BLUEPRINT	neutrophil	CL_0000775	neutrophil	naive	ENSG00000143702	ENSG00000143702	CEP170	protein_coding	SCZ	unconditioned	rs145071536*	9.66598e-24	4.40843e-18	2.19176e-06	0.999611	0.000386829	52.9934
QTS000002	QTD000026	BLUEPRINT	neutrophil	CL_0000775	neutrophil	naive	ENSG00000146285	ENSG00000146285	SCML4	protein_coding	SCZ	unconditioned	unconditioned	1.18185e-83	0.0024967	4.45584e-82	0.0932269	0.904276	190.947
QTS000002	QTD000026	BLUEPRINT	neutrophil	CL_0000775	neutrophil	naive	ENSG00000273855	ENSG00000273855		lncRNA	SCZ	unconditioned	unconditioned	8.5078e-15	3.67304e-05	1.30415e-10	0.562598	0.437365	32.3978
QTS000002	QTD000026	BLUEPRINT	neutrophil	CL_0000775	neutrophil	naive	ENSG00000273855	ENSG00000273855		lncRNA	SCZ	rs3784399*	rs56205728*	6.35747e-14	0.00014969	4.24646e-10	0.99985	7.74637e-07	30.3866
QTS000002	QTD000026	BLUEPRINT	neutrophil	CL_0000775	neutrophil	naive	ENSG00000273855	ENSG00000273855		lncRNA	SCZ	rs3784399*	unconditioned	1.85554e-14	4.36723e-05	2.84239e-10	0.668659	0.331298	31.618
QTS000002	QTD000026	BLUEPRINT	neutrophil	CL_0000775	neutrophil	naive	ENSG00000273855	ENSG00000273855		lncRNA	SCZ	unconditioned	rs56205728*	3.46213e-14	2.31252e-10	0.000149674	0.999748	0.000102789	30.9943
QTS000002	QTD000026	BLUEPRINT	neutrophil	CL_0000775	neutrophil	naive	ENSG00000064547	ENSG00000064547	LPAR2	protein_coding	SCZ	unconditioned	unconditioned	1.58018e-18	3.23212e-11	4.88897e-08	0.999998	1.63102e-06	40.989
QTS000002	QTD000026	BLUEPRINT	neutrophil	CL_0000775	neutrophil	naive	ENSG00000064547	ENSG00000064547	LPAR2	protein_coding	SCZ	rs880090*	rs1000237*	2.10693e-17	4.8959e-10	4.30346e-08	1	2.74292e-09	38.3987
QTS000002	QTD000026	BLUEPRINT	neutrophil	CL_0000775	neutrophil	naive	ENSG00000064547	ENSG00000064547	LPAR2	protein_coding	SCZ	rs880090*	unconditioned	1.36313e-18	3.23212e-11	4.21745e-08	0.999999	7.24091e-07	41.1367
QTS000002	QTD000026	BLUEPRINT	neutrophil	CL_0000775	neutrophil	naive	ENSG00000064547	ENSG00000064547	LPAR2	protein_coding	SCZ	unconditioned	rs1000237*	2.40521e-17	4.91269e-08	4.8959e-10	1	3.15982e-07	38.2663
QTS000002	QTD000026	BLUEPRINT	neutrophil	CL_0000775	neutrophil	naive	ENSG00000139746	ENSG00000139746	RBM26	protein_coding	SCZ	unconditioned	unconditioned	2.01119e-16	8.08994e-07	2.46489e-10	0.991484	0.00851473	36.1426
QTS000002	QTD000026	BLUEPRINT	neutrophil	CL_0000775	neutrophil	naive	ENSG00000139746	ENSG00000139746	RBM26	protein_coding	SCZ	rs2274554*	rs9318627*	2.53181e-15	7.50355e-06	3.37412e-10	0.999992	3.93899e-08	33.6098
QTS000002	QTD000026	BLUEPRINT	neutrophil	CL_0000775	neutrophil	naive	ENSG00000139746	ENSG00000139746	RBM26	protein_coding	SCZ	rs2274554*	unconditioned	2.73979e-16	8.1147e-07	3.35778e-10	0.994501	0.00549784	35.8335
QTS000002	QTD000026	BLUEPRINT	neutrophil	CL_0000775	neutrophil	naive	ENSG00000139746	ENSG00000139746	RBM26	protein_coding	SCZ	unconditioned	rs9318627*	1.87476e-15	2.49847e-10	7.50325e-06	0.999952	4.07012e-05	33.9103
QTS000002	QTD000026	BLUEPRINT	neutrophil	CL_0000775	neutrophil	naive	ENSG00000166716	ENSG00000166716	ZNF592	protein_coding	SCZ	unconditioned	unconditioned	2.41948e-12	2.9579e-07	1.30697e-06	0.15894	0.841058	26.7475
QTS000002	QTD000026	BLUEPRINT	neutrophil	CL_0000775	neutrophil	naive	ENSG00000204444	ENSG00000204444	APOM	protein_coding	SCZ	unconditioned	unconditioned	3.76256e-25	2.62911e-24	0.0289494	0.201516	0.769535	56.2395
QTS000002	QTD000026	BLUEPRINT	neutrophil	CL_0000775	neutrophil	naive	ENSG00000204444	ENSG00000204444	APOM	protein_coding	SCZ	rs1270942*	rs2071278	2.0152e-14	1.45366e-14	0.556559	0.401433	0.0420079	31.5355
QTS000002	QTD000026	BLUEPRINT	neutrophil	CL_0000775	neutrophil	naive	ENSG00000204444	ENSG00000204444	APOM	protein_coding	SCZ	rs1270942*	rs2524142	3.50955e-23	2.5308e-23	0.556546	0.401293	0.0421612	51.704
QTS000002	QTD000026	BLUEPRINT	neutrophil	CL_0000775	neutrophil	naive	ENSG00000204444	ENSG00000204444	APOM	protein_coding	SCZ	rs1270942*	rs9265549	3.5094e-23	2.53096e-23	0.556522	0.401319	0.0421593	51.704
QTS000002	QTD000026	BLUEPRINT	neutrophil	CL_0000775	neutrophil	naive	ENSG00000204444	ENSG00000204444	APOM	protein_coding	SCZ	rs1270942*	unconditioned	7.37741e-24	5.3631e-24	0.551981	0.401223	0.0467962	53.2636
QTS000002	QTD000026	BLUEPRINT	neutrophil	CL_0000775	neutrophil	naive	ENSG00000204444	ENSG00000204444	APOM	protein_coding	SCZ	unconditioned	rs2071278	1.06409e-15	0.0293897	6.8298e-15	0.187853	0.782757	34.4767
QTS000002	QTD000026	BLUEPRINT	neutrophil	CL_0000775	neutrophil	naive	ENSG00000204444	ENSG00000204444	APOM	protein_coding	SCZ	unconditioned	rs2524142	1.39323e-24	0.0220939	8.67837e-24	0.136781	0.841125	54.9304
QTS000002	QTD000026	BLUEPRINT	neutrophil	CL_0000775	neutrophil	naive	ENSG00000204444	ENSG00000204444	APOM	protein_coding	SCZ	unconditioned	rs9265549	1.39134e-24	0.0220639	8.75416e-24	0.137984	0.839952	54.9318
QTS000002	QTD000026	BLUEPRINT	neutrophil	CL_0000775	neutrophil	naive	ENSG00000231621	ENSG00000231621	ANKRD44-AS1	lncRNA	SCZ	unconditioned	unconditioned	7.62655e-13	1.58106e-08	3.84319e-05	0.796528	0.203434	27.902
QTS000002	QTD000026	BLUEPRINT	neutrophil	CL_0000775	neutrophil	naive	ENSG00000231621	ENSG00000231621	ANKRD44-AS1	lncRNA	SCZ	rs979020*	rs2564383*	1.85382e-10	5.97354e-07	0.000310236	0.999671	1.8519e-05	22.4086
QTS000002	QTD000026	BLUEPRINT	neutrophil	CL_0000775	neutrophil	naive	ENSG00000231621	ENSG00000231621	ANKRD44-AS1	lncRNA	SCZ	rs979020*	unconditioned	6.08185e-12	1.97852e-08	0.000306468	0.996986	0.00270789	25.8257
QTS000002	QTD000026	BLUEPRINT	neutrophil	CL_0000775	neutrophil	naive	ENSG00000231621	ENSG00000231621	ANKRD44-AS1	lncRNA	SCZ	unconditioned	rs2564383*	2.7426e-11	4.58973e-05	5.65276e-07	0.945934	0.0540198	24.3195
QTS000002	QTD000026	BLUEPRINT	neutrophil	CL_0000775	neutrophil	naive	ENSG00000102886	ENSG00000102886	GDPD3	protein_coding	SCZ	unconditioned	unconditioned	3.57653e-17	2.81691e-09	1.26958e-08	0.99993	6.952e-05	37.8696
