## Supplementary Tables for "A transcriptome-wide Mendelian randomization study in isolated human immune cells highlights risk genes involved in viral infections and potential drug repurposing opportunities for schizophrenia" (part 19 of 19)

### Sheet: Table S5 (continued)
Dataset1											Dataset2	PWCoCo output
QTS000002	QTD000026	BLUEPRINT	neutrophil	CL_0000775	neutrophil	naive	ENSG00000102886	ENSG00000102886	GDPD3	protein_coding	SCZ	rs9931927*	rs3814883*	1.2517e-15	2.95263e-08	4.23927e-08	1	3.5691e-09	34.3143
QTS000002	QTD000026	BLUEPRINT	neutrophil	CL_0000775	neutrophil	naive	ENSG00000102886	ENSG00000102886	GDPD3	protein_coding	SCZ	rs9931927*	unconditioned	1.1981e-16	2.81705e-09	4.25297e-08	0.999983	1.71006e-05	36.6606
QTS000002	QTD000026	BLUEPRINT	neutrophil	CL_0000775	neutrophil	naive	ENSG00000102886	ENSG00000102886	GDPD3	protein_coding	SCZ	unconditioned	rs3814883*	3.78457e-16	1.28176e-08	2.95243e-08	0.999934	6.61048e-05	35.5104
QTS000002	QTD000026	BLUEPRINT	neutrophil	CL_0000775	neutrophil	naive	ENSG00000183955	ENSG00000183955	KMT5A	protein_coding	SCZ	unconditioned	unconditioned	4.6063e-26	8.35301e-09	5.51448e-18	0.999991	8.54049e-06	58.3398
QTS000002	QTD000026	BLUEPRINT	neutrophil	CL_0000775	neutrophil	naive	ENSG00000183955	ENSG00000183955	KMT5A	protein_coding	SCZ	rs61955125*	rs12310367	9.31891e-25	1.06111e-07	8.78222e-18	1	8.2806e-10	55.3326
QTS000002	QTD000026	BLUEPRINT	neutrophil	CL_0000775	neutrophil	naive	ENSG00000183955	ENSG00000183955	KMT5A	protein_coding	SCZ	rs61955125*	rs1716180	4.35347e-26	5.04635e-09	8.62688e-18	0.999989	1.06066e-05	58.3962
QTS000002	QTD000026	BLUEPRINT	neutrophil	CL_0000775	neutrophil	naive	ENSG00000183955	ENSG00000183955	KMT5A	protein_coding	SCZ	rs61955125*	unconditioned	7.32593e-26	8.35312e-09	8.77025e-18	0.999994	5.55389e-06	57.8758
QTS000002	QTD000026	BLUEPRINT	neutrophil	CL_0000775	neutrophil	naive	ENSG00000183955	ENSG00000183955	KMT5A	protein_coding	SCZ	unconditioned	rs12310367	5.97536e-25	5.63123e-18	1.06111e-07	1	8.66004e-10	55.777
QTS000002	QTD000026	BLUEPRINT	neutrophil	CL_0000775	neutrophil	naive	ENSG00000183955	ENSG00000183955	KMT5A	protein_coding	SCZ	unconditioned	rs1716180	2.9025e-26	5.75164e-18	5.0463e-09	0.999983	1.72894e-05	58.8016
QTS000002	QTD000026	BLUEPRINT	neutrophil	CL_0000775	neutrophil	naive	ENSG00000234127	ENSG00000234127	TRIM26	protein_coding	SCZ	unconditioned	unconditioned	5.51209e-30	2.55758e-29	0.168493	0.78175	0.0497566	67.3706
QTS000002	QTD000026	BLUEPRINT	neutrophil	CL_0000775	neutrophil	naive	ENSG00000234127	ENSG00000234127	TRIM26	protein_coding	SCZ	rs971570*	rs3117339*	4.11425e-29	1.14921e-28	0.258382	0.721706	0.0199118	65.3605
QTS000002	QTD000026	BLUEPRINT	neutrophil	CL_0000775	neutrophil	naive	ENSG00000234127	ENSG00000234127	TRIM26	protein_coding	SCZ	rs971570*	unconditioned	8.44707e-30	2.36163e-29	0.25821	0.721884	0.0199067	66.9437
QTS000002	QTD000026	BLUEPRINT	neutrophil	CL_0000775	neutrophil	naive	ENSG00000234127	ENSG00000234127	TRIM26	protein_coding	SCZ	unconditioned	rs3117339*	2.95332e-29	0.185474	1.20993e-28	0.759806	0.0547203	65.692
QTS000002	QTD000026	BLUEPRINT	neutrophil	CL_0000775	neutrophil	naive	ENSG00000112659	ENSG00000112659	CUL9	protein_coding	SCZ	unconditioned	unconditioned	3.03754e-10	0.000214658	5.90294e-08	0.0407561	0.959029	21.9148
QTS000002	QTD000026	BLUEPRINT	neutrophil	CL_0000775	neutrophil	naive	ENSG00000184164	ENSG00000184164	CRELD2	protein_coding	SCZ	unconditioned	unconditioned	1.65788e-22	0.000403357	1.96346e-19	0.47718	0.522416	50.1513
QTS000002	QTD000026	BLUEPRINT	neutrophil	CL_0000775	neutrophil	naive	ENSG00000184164	ENSG00000184164	CRELD2	protein_coding	SCZ	rs9616370*	rs6520064	7.25282e-21	0.000797355	4.73698e-18	0.520292	0.478911	46.3729
QTS000002	QTD000026	BLUEPRINT	neutrophil	CL_0000775	neutrophil	naive	ENSG00000184164	ENSG00000184164	CRELD2	protein_coding	SCZ	rs9616370*	rs713692	3.06483e-20	0.00336902	9.06628e-18	0.996611	1.96533e-05	44.9317
QTS000002	QTD000026	BLUEPRINT	neutrophil	CL_0000775	neutrophil	naive	ENSG00000184164	ENSG00000184164	CRELD2	protein_coding	SCZ	rs9616370*	unconditioned	5.56871e-21	0.000610825	5.24597e-18	0.575001	0.424388	46.6371
QTS000002	QTD000026	BLUEPRINT	neutrophil	CL_0000775	neutrophil	naive	ENSG00000184164	ENSG00000184164	CRELD2	protein_coding	SCZ	unconditioned	rs6520064	2.12335e-22	1.77098e-19	0.000514426	0.428484	0.571001	49.9039
QTS000002	QTD000026	BLUEPRINT	neutrophil	CL_0000775	neutrophil	naive	ENSG00000184164	ENSG00000184164	CRELD2	protein_coding	SCZ	unconditioned	rs713692	1.11977e-21	3.31246e-19	0.0030342	0.897469	0.0994964	48.2412
QTS000002	QTD000031	BLUEPRINT	T-cell	CL_0000624	CD4+ T cell	naive	ENSG00000186470	ENSG00000186470	BTN3A2	protein_coding	SCZ	unconditioned	unconditioned	1.37113e-109	8.5297e-32	1.60748e-78	1	2.66601e-10	250.666
QTS000002	QTD000031	BLUEPRINT	T-cell	CL_0000624	CD4+ T cell	naive	ENSG00000186470	ENSG00000186470	BTN3A2	protein_coding	SCZ	rs72841536*	rs56401801*	2.45703e-112	2.67283e-31	9.19261e-82	1	1.89602e-33	256.991
QTS000002	QTD000031	BLUEPRINT	T-cell	CL_0000624	CD4+ T cell	naive	ENSG00000186470	ENSG00000186470	BTN3A2	protein_coding	SCZ	rs72841536*	unconditioned	7.81841e-113	8.5297e-32	9.1661e-82	1	3.7046e-10	258.136
QTS000002	QTD000031	BLUEPRINT	T-cell	CL_0000624	CD4+ T cell	naive	ENSG00000186470	ENSG00000186470	BTN3A2	protein_coding	SCZ	unconditioned	rs56401801*	5.43728e-109	2.03428e-78	2.67283e-31	1	1.90446e-33	249.288
QTS000002	QTD000031	BLUEPRINT	T-cell	CL_0000624	CD4+ T cell	naive	ENSG00000275126	ENSG00000275126	H4C13	protein_coding	SCZ	unconditioned	unconditioned	2.35991e-55	2.75184e-35	1.80974e-21	0.21024	0.78976	125.784
QTS000002	QTD000031	BLUEPRINT	T-cell	CL_0000624	CD4+ T cell	naive	ENSG00000275126	ENSG00000275126	H4C13	protein_coding	SCZ	rs34871267*	rs13195636*	8.85078e-54	1.90104e-33	4.65575e-21	1	3.80707e-22	122.159
QTS000002	QTD000031	BLUEPRINT	T-cell	CL_0000624	CD4+ T cell	naive	ENSG00000275126	ENSG00000275126	H4C13	protein_coding	SCZ	rs34871267*	unconditioned	4.54022e-55	1.01817e-34	3.14693e-21	0.705422	0.294578	125.129
QTS000002	QTD000031	BLUEPRINT	T-cell	CL_0000624	CD4+ T cell	naive	ENSG00000275126	ENSG00000275126	H4C13	protein_coding	SCZ	unconditioned	rs13195636*	5.37589e-54	2.82786e-21	2.28615e-34	0.119377	0.880623	122.658
QTS000002	QTD000031	BLUEPRINT	T-cell	CL_0000624	CD4+ T cell	naive	ENSG00000238083	ENSG00000238083	LRRC37A2	protein_coding	SCZ	unconditioned	unconditioned	1.62464e-28	6.47719e-08	2.62563e-23	0.00947746	0.990522	63.9871
QTS000002	QTD000031	BLUEPRINT	T-cell	CL_0000624	CD4+ T cell	naive	ENSG00000243696	ENSG00000243696		protein_coding	SCZ	unconditioned	unconditioned	1.5898e-30	8.26414e-14	1.51744e-17	0.78859	0.21141	68.6139
QTS000002	QTD000031	BLUEPRINT	T-cell	CL_0000624	CD4+ T cell	naive	ENSG00000243696	ENSG00000243696		protein_coding	SCZ	rs9985365*	rs2710323*	1.28922e-29	2.24823e-13	5.7344e-17	1	2.79869e-15	66.5209
QTS000002	QTD000031	BLUEPRINT	T-cell	CL_0000624	CD4+ T cell	naive	ENSG00000243696	ENSG00000243696		protein_coding	SCZ	rs9985365*	unconditioned	5.77432e-30	1.00699e-13	5.50688e-17	0.96031	0.0396902	67.3241
QTS000002	QTD000031	BLUEPRINT	T-cell	CL_0000624	CD4+ T cell	naive	ENSG00000243696	ENSG00000243696		protein_coding	SCZ	unconditioned	rs2710323*	4.46396e-30	1.98555e-17	2.24823e-13	1	1.67242e-08	67.5815
QTS000002	QTD000031	BLUEPRINT	T-cell	CL_0000624	CD4+ T cell	naive	ENSG00000214894	ENSG00000214894	LINC00243	lncRNA	SCZ	unconditioned	unconditioned	3.3204e-33	1.28271e-24	2.58858e-09	1	3.15909e-07	74.7852
QTS000002	QTD000031	BLUEPRINT	T-cell	CL_0000624	CD4+ T cell	naive	ENSG00000214894	ENSG00000214894	LINC00243	lncRNA	SCZ	rs4639381*	rs3115631	1.71233e-27	3.22154e-20	5.31526e-08	1	4.75137e-08	61.6319
QTS000002	QTD000031	BLUEPRINT	T-cell	CL_0000624	CD4+ T cell	naive	ENSG00000214894	ENSG00000214894	LINC00243	lncRNA	SCZ	rs4639381*	rs6936943	9.80221e-32	1.8414e-24	5.32322e-08	1	4.74656e-08	71.4001
QTS000002	QTD000031	BLUEPRINT	T-cell	CL_0000624	CD4+ T cell	naive	ENSG00000214894	ENSG00000214894	LINC00243	lncRNA	SCZ	rs4639381*	rs707939	9.80293e-32	1.8414e-24	5.32361e-08	1	4.74685e-08	71.4
QTS000002	QTD000031	BLUEPRINT	T-cell	CL_0000624	CD4+ T cell	naive	ENSG00000214894	ENSG00000214894	LINC00243	lncRNA	SCZ	rs4639381*	unconditioned	6.82631e-32	1.28347e-24	5.31865e-08	1	5.15772e-08	71.7619
QTS000002	QTD000031	BLUEPRINT	T-cell	CL_0000624	CD4+ T cell	naive	ENSG00000214894	ENSG00000214894	LINC00243	lncRNA	SCZ	unconditioned	rs3115631	8.44072e-29	2.62009e-09	3.22154e-20	1	1.2643e-07	64.6419
QTS000002	QTD000031	BLUEPRINT	T-cell	CL_0000624	CD4+ T cell	naive	ENSG00000214894	ENSG00000214894	LINC00243	lncRNA	SCZ	unconditioned	rs6936943	4.8188e-33	2.61692e-09	1.8414e-24	1	1.02099e-07	74.4128
QTS000002	QTD000031	BLUEPRINT	T-cell	CL_0000624	CD4+ T cell	naive	ENSG00000214894	ENSG00000214894	LINC00243	lncRNA	SCZ	unconditioned	rs707939	4.8188e-33	2.61692e-09	1.8414e-24	1	1.02099e-07	74.4128
QTS000002	QTD000031	BLUEPRINT	T-cell	CL_0000624	CD4+ T cell	naive	ENSG00000183172	ENSG00000183172	SMDT1	protein_coding	SCZ	unconditioned	unconditioned	1.42511e-100	1.6417e-08	6.65196e-93	0.766061	0.233939	229.904
QTS000002	QTD000031	BLUEPRINT	T-cell	CL_0000624	CD4+ T cell	naive	ENSG00000183172	ENSG00000183172	SMDT1	protein_coding	SCZ	rs133381*	rs5751191	5.01493e-105	3.88687e-08	1.23232e-97	0.955075	0.0449253	240.159
QTS000002	QTD000031	BLUEPRINT	T-cell	CL_0000624	CD4+ T cell	naive	ENSG00000183172	ENSG00000183172	SMDT1	protein_coding	SCZ	rs133381*	rs9607782	7.37835e-105	5.71866e-08	1.29022e-97	1	2.07846e-09	239.773
QTS000002	QTD000031	BLUEPRINT	T-cell	CL_0000624	CD4+ T cell	naive	ENSG00000183172	ENSG00000183172	SMDT1	protein_coding	SCZ	rs133381*	unconditioned	1.98324e-105	1.5367e-08	8.97372e-98	0.695016	0.304984	241.087
QTS000002	QTD000031	BLUEPRINT	T-cell	CL_0000624	CD4+ T cell	naive	ENSG00000183172	ENSG00000183172	SMDT1	protein_coding	SCZ	unconditioned	rs5751191	4.69454e-100	1.15781e-92	3.90277e-08	0.962499	0.0375005	228.712
QTS000002	QTD000031	BLUEPRINT	T-cell	CL_0000624	CD4+ T cell	naive	ENSG00000183172	ENSG00000183172	SMDT1	protein_coding	SCZ	unconditioned	rs9607782	6.87883e-100	1.20287e-92	5.71866e-08	1	1.94336e-09	228.33
QTS000002	QTD000031	BLUEPRINT	T-cell	CL_0000624	CD4+ T cell	naive	ENSG00000137312	ENSG00000137312	FLOT1	protein_coding	SCZ	unconditioned	unconditioned	1.69439e-30	3.39188e-26	4.23146e-05	0.846915	0.153043	68.5502
QTS000002	QTD000031	BLUEPRINT	T-cell	CL_0000624	CD4+ T cell	naive	ENSG00000137312	ENSG00000137312	FLOT1	protein_coding	SCZ	rs3130660*	rs6936943	1.0338e-28	4.12189e-26	0.00250124	0.997272	0.000226877	64.4391
QTS000002	QTD000031	BLUEPRINT	T-cell	CL_0000624	CD4+ T cell	naive	ENSG00000137312	ENSG00000137312	FLOT1	protein_coding	SCZ	rs3130660*	rs707919	1.03381e-28	4.12189e-26	0.00250126	0.997272	0.000226878	64.4391
QTS000002	QTD000031	BLUEPRINT	T-cell	CL_0000624	CD4+ T cell	naive	ENSG00000137312	ENSG00000137312	FLOT1	protein_coding	SCZ	rs3130660*	rs9258375	1.84596e-25	7.36002e-23	0.00250118	0.997246	0.000252972	56.9516
QTS000002	QTD000031	BLUEPRINT	T-cell	CL_0000624	CD4+ T cell	naive	ENSG00000137312	ENSG00000137312	FLOT1	protein_coding	SCZ	rs3130660*	unconditioned	1.00187e-28	3.99256e-26	0.00250194	0.997046	0.000452377	64.4705
QTS000002	QTD000031	BLUEPRINT	T-cell	CL_0000624	CD4+ T cell	naive	ENSG00000137312	ENSG00000137312	FLOT1	protein_coding	SCZ	unconditioned	rs6936943	1.80527e-30	4.36776e-05	3.53733e-26	0.855698	0.144259	68.4868
QTS000002	QTD000031	BLUEPRINT	T-cell	CL_0000624	CD4+ T cell	naive	ENSG00000137312	ENSG00000137312	FLOT1	protein_coding	SCZ	unconditioned	rs707919	1.80425e-30	4.3653e-05	3.5374e-26	0.855714	0.144242	68.4874
QTS000002	QTD000031	BLUEPRINT	T-cell	CL_0000624	CD4+ T cell	naive	ENSG00000137312	ENSG00000137312	FLOT1	protein_coding	SCZ	unconditioned	rs9258375	3.22122e-27	4.3646e-05	6.31182e-23	0.855077	0.144879	61
QTS000002	QTD000031	BLUEPRINT	T-cell	CL_0000624	CD4+ T cell	naive	ENSG00000231621	ENSG00000231621	ANKRD44-AS1	lncRNA	SCZ	unconditioned	unconditioned	2.96743e-124	1.97824e-08	1.49535e-116	0.996874	0.00312637	284.433
QTS000002	QTD000031	BLUEPRINT	T-cell	CL_0000624	CD4+ T cell	naive	ENSG00000231621	ENSG00000231621	ANKRD44-AS1	lncRNA	SCZ	rs2007031*	rs2564383*	9.18463e-130	5.97551e-07	1.53705e-123	0.999999	2.65785e-09	297.119
QTS000002	QTD000031	BLUEPRINT	T-cell	CL_0000624	CD4+ T cell	naive	ENSG00000231621	ENSG00000231621	ANKRD44-AS1	lncRNA	SCZ	rs2007031*	unconditioned	2.75802e-131	1.97812e-08	1.38971e-123	0.996735	0.00326477	300.624
QTS000002	QTD000031	BLUEPRINT	T-cell	CL_0000624	CD4+ T cell	naive	ENSG00000231621	ENSG00000231621	ANKRD44-AS1	lncRNA	SCZ	unconditioned	rs2564383*	3.05346e-123	5.10996e-117	5.97551e-07	0.999999	2.66205e-09	282.102
QTS000002	QTD000031	BLUEPRINT	T-cell	CL_0000624	CD4+ T cell	naive	ENSG00000204644	ENSG00000204644	ZFP57	protein_coding	SCZ	unconditioned	unconditioned	1.57592e-104	7.69293e-31	2.04853e-74	1	1.28838e-24	239.014
QTS000002	QTD000031	BLUEPRINT	T-cell	CL_0000624	CD4+ T cell	naive	ENSG00000204644	ENSG00000204644	ZFP57	protein_coding	SCZ	rs416568*	rs35044849*	3.95666e-105	3.70824e-30	1.06699e-75	1	1.87771e-32	240.396
QTS000002	QTD000031	BLUEPRINT	T-cell	CL_0000624	CD4+ T cell	naive	ENSG00000204644	ENSG00000204644	ZFP57	protein_coding	SCZ	rs416568*	unconditioned	7.78378e-106	7.71636e-31	1.00874e-75	1	1.14413e-24	242.022
QTS000002	QTD000031	BLUEPRINT	T-cell	CL_0000624	CD4+ T cell	naive	ENSG00000204644	ENSG00000204644	ZFP57	protein_coding	SCZ	unconditioned	rs35044849*	8.3915e-104	2.26293e-74	3.70824e-30	1	1.90445e-32	237.342
QTS000002	QTD000031	BLUEPRINT	T-cell	CL_0000624	CD4+ T cell	naive	ENSG00000204257	ENSG00000204257	HLA-DMA	protein_coding	SCZ	unconditioned	unconditioned	2.30518e-25	2.38732e-23	0.00906319	0.938561	0.0523761	56.7295
QTS000002	QTD000031	BLUEPRINT	T-cell	CL_0000624	CD4+ T cell	naive	ENSG00000204257	ENSG00000204257	HLA-DMA	protein_coding	SCZ	rs1480380*	rs2071278	5.49478e-22	5.75093e-22	0.467442	0.489189	0.0433695	48.9531
QTS000002	QTD000031	BLUEPRINT	T-cell	CL_0000624	CD4+ T cell	naive	ENSG00000204257	ENSG00000204257	HLA-DMA	protein_coding	SCZ	rs1480380*	rs9461856	2.95187e-23	3.08895e-23	0.468109	0.489804	0.0420867	51.877
QTS000002	QTD000031	BLUEPRINT	T-cell	CL_0000624	CD4+ T cell	naive	ENSG00000204257	ENSG00000204257	HLA-DMA	protein_coding	SCZ	rs1480380*	unconditioned	1.1844e-23	1.24897e-23	0.465635	0.490975	0.0433894	52.7902
QTS000002	QTD000031	BLUEPRINT	T-cell	CL_0000624	CD4+ T cell	naive	ENSG00000204257	ENSG00000204257	HLA-DMA	protein_coding	SCZ	unconditioned	rs2071278	1.08468e-22	0.0922736	4.61736e-22	0.392284	0.515443	50.5756
QTS000002	QTD000031	BLUEPRINT	T-cell	CL_0000624	CD4+ T cell	naive	ENSG00000204257	ENSG00000204257	HLA-DMA	protein_coding	SCZ	unconditioned	rs9461856	6.73953e-24	0.106876	2.85295e-23	0.45198	0.441144	53.3541
QTS000002	QTD000031	BLUEPRINT	T-cell	CL_0000624	CD4+ T cell	naive	ENSG00000204625	ENSG00000204625	HCG9	lncRNA	SCZ	unconditioned	unconditioned	7.57967e-32	3.97668e-30	0.0185351	0.972434	0.00903082	71.6573
QTS000002	QTD000031	BLUEPRINT	T-cell	CL_0000624	CD4+ T cell	naive	ENSG00000204625	ENSG00000204625	HCG9	lncRNA	SCZ	rs2524005	rs9257566*	4.61833e-31	5.10159e-30	0.0819238	0.904949	0.0131269	69.8501
QTS000002	QTD000031	BLUEPRINT	T-cell	CL_0000624	CD4+ T cell	naive	ENSG00000204625	ENSG00000204625	HCG9	lncRNA	SCZ	rs2524005	unconditioned	3.35251e-31	3.70308e-30	0.0819811	0.905527	0.0124918	70.1704
QTS000002	QTD000031	BLUEPRINT	T-cell	CL_0000624	CD4+ T cell	naive	ENSG00000204625	ENSG00000204625	HCG9	lncRNA	SCZ	rs2571405	rs9257566*	1.23205e-30	4.28781e-30	0.218552	0.760588	0.0208603	68.8689
QTS000002	QTD000031	BLUEPRINT	T-cell	CL_0000624	CD4+ T cell	naive	ENSG00000204625	ENSG00000204625	HCG9	lncRNA	SCZ	rs2571405	unconditioned	8.9432e-31	3.11217e-30	0.218694	0.761018	0.0202877	69.1892
QTS000002	QTD000031	BLUEPRINT	T-cell	CL_0000624	CD4+ T cell	naive	ENSG00000204625	ENSG00000204625	HCG9	lncRNA	SCZ	unconditioned	rs9257566*	1.05676e-31	0.0187458	5.47852e-30	0.971817	0.00943678	71.3249
QTS000002	QTD000031	BLUEPRINT	T-cell	CL_0000624	CD4+ T cell	naive	ENSG00000169592	ENSG00000169592	INO80E	protein_coding	SCZ	unconditioned	unconditioned	4.62797e-56	2.80885e-09	1.64281e-47	0.997066	0.00293383	127.413
QTS000002	QTD000031	BLUEPRINT	T-cell	CL_0000624	CD4+ T cell	naive	ENSG00000169592	ENSG00000169592	INO80E	protein_coding	SCZ	rs4787491*	rs3814883*	2.65906e-57	2.95263e-08	9.00574e-50	1	1.33633e-10	130.269
QTS000002	QTD000031	BLUEPRINT	T-cell	CL_0000624	CD4+ T cell	naive	ENSG00000169592	ENSG00000169592	INO80E	protein_coding	SCZ	rs4787491*	unconditioned	2.55068e-58	2.80897e-09	9.05386e-50	0.997066	0.00293396	132.614
QTS000002	QTD000031	BLUEPRINT	T-cell	CL_0000624	CD4+ T cell	naive	ENSG00000169592	ENSG00000169592	INO80E	protein_coding	SCZ	unconditioned	rs3814883*	5.67055e-55	1.92051e-47	2.95263e-08	1	1.33633e-10	124.907
QTS000002	QTD000031	BLUEPRINT	T-cell	CL_0000624	CD4+ T cell	naive	ENSG00000124508	ENSG00000124508	BTN2A2	protein_coding	SCZ	unconditioned	unconditioned	7.13505e-40	8.52967e-32	8.36496e-09	0.999997	3.39241e-06	90.1384
QTS000002	QTD000031	BLUEPRINT	T-cell	CL_0000624	CD4+ T cell	naive	ENSG00000124508	ENSG00000124508	BTN2A2	protein_coding	SCZ	rs3799378*	rs56401801*	1.04176e-39	2.67283e-31	3.89759e-09	1	4.26255e-10	89.7599
QTS000002	QTD000031	BLUEPRINT	T-cell	CL_0000624	CD4+ T cell	naive	ENSG00000124508	ENSG00000124508	BTN2A2	protein_coding	SCZ	rs3799378*	unconditioned	3.32244e-40	8.5297e-32	3.89514e-09	1	4.22009e-10	90.9027
QTS000002	QTD000031	BLUEPRINT	T-cell	CL_0000624	CD4+ T cell	naive	ENSG00000124508	ENSG00000124508	BTN2A2	protein_coding	SCZ	unconditioned	rs56401801*	2.27846e-39	8.52454e-09	2.67282e-31	0.999998	2.39829e-06	88.9773
QTS000002	QTD000031	BLUEPRINT	T-cell	CL_0000624	CD4+ T cell	naive	ENSG00000100197	ENSG00000100197	CYP2D6	protein_coding	SCZ	unconditioned	unconditioned	2.19329e-34	1.6785e-08	1.02366e-26	0.78318	0.21682	77.5025
QTS000002	QTD000031	BLUEPRINT	T-cell	CL_0000624	CD4+ T cell	naive	ENSG00000100197	ENSG00000100197	CYP2D6	protein_coding	SCZ	rs1135840*	rs5751191	6.07365e-34	4.05453e-08	1.49794e-26	0.999969	3.09264e-05	76.4839
QTS000002	QTD000031	BLUEPRINT	T-cell	CL_0000624	CD4+ T cell	naive	ENSG00000100197	ENSG00000100197	CYP2D6	protein_coding	SCZ	rs1135840*	rs9607782	8.56654e-34	5.71869e-08	1.49799e-26	1	2.49578e-10	76.14
QTS000002	QTD000031	BLUEPRINT	T-cell	CL_0000624	CD4+ T cell	naive	ENSG00000100197	ENSG00000100197	CYP2D6	protein_coding	SCZ	rs1135840*	unconditioned	3.14772e-34	2.10113e-08	1.46747e-26	0.979529	0.020471	77.1412
QTS000002	QTD000031	BLUEPRINT	T-cell	CL_0000624	CD4+ T cell	naive	ENSG00000100197	ENSG00000100197	CYP2D6	protein_coding	SCZ	unconditioned	rs5751191	5.54491e-34	1.36754e-26	4.05421e-08	0.99989	0.000110387	76.575
QTS000002	QTD000031	BLUEPRINT	T-cell	CL_0000624	CD4+ T cell	naive	ENSG00000100197	ENSG00000100197	CYP2D6	protein_coding	SCZ	unconditioned	rs9607782	7.82141e-34	1.36769e-26	5.71869e-08	1	2.72863e-10	76.231
QTS000002	QTD000031	BLUEPRINT	T-cell	CL_0000624	CD4+ T cell	naive	ENSG00000101445	ENSG00000101445	PPP1R16B	protein_coding	SCZ	unconditioned	unconditioned	8.86933e-12	3.62012e-11	0.0323363	0.131148	0.836516	25.4484
QTS000002	QTD000031	BLUEPRINT	T-cell	CL_0000624	CD4+ T cell	naive	ENSG00000206503	ENSG00000206503	HLA-A	protein_coding	SCZ	unconditioned	unconditioned	8.73334e-49	3.78612e-30	2.30667e-19	1	2.538e-20	110.66
QTS000002	QTD000031	BLUEPRINT	T-cell	CL_0000624	CD4+ T cell	naive	ENSG00000206503	ENSG00000206503	HLA-A	protein_coding	SCZ	rs1736982*	rs9257566*	1.12605e-48	5.63734e-30	1.99748e-19	1	1.49393e-20	110.405
QTS000002	QTD000031	BLUEPRINT	T-cell	CL_0000624	CD4+ T cell	naive	ENSG00000206503	ENSG00000206503	HLA-A	protein_coding	SCZ	rs1736982*	unconditioned	7.56447e-49	3.78612e-30	1.99795e-19	1	1.69728e-20	110.803
QTS000002	QTD000031	BLUEPRINT	T-cell	CL_0000624	CD4+ T cell	naive	ENSG00000206503	ENSG00000206503	HLA-A	protein_coding	SCZ	unconditioned	rs9257566*	1.32073e-48	2.34282e-19	5.63734e-30	1	2.8607e-20	110.246
QTS000002	QTD000031	BLUEPRINT	T-cell	CL_0000624	CD4+ T cell	naive	ENSG00000204536	ENSG00000204536	CCHCR1	protein_coding	SCZ	unconditioned	unconditioned	1.37855e-73	2.3189e-23	5.94487e-51	1	5.63224e-19	167.768
QTS000002	QTD000031	BLUEPRINT	T-cell	CL_0000624	CD4+ T cell	naive	ENSG00000204536	ENSG00000204536	CCHCR1	protein_coding	SCZ	rs1265079*	rs1264347	3.04221e-74	4.15376e-24	7.32399e-51	1	4.42507e-19	169.279
QTS000002	QTD000031	BLUEPRINT	T-cell	CL_0000624	CD4+ T cell	naive	ENSG00000204536	ENSG00000204536	CCHCR1	protein_coding	SCZ	rs1265079*	rs6936943	2.58709e-72	3.50517e-22	7.38078e-51	1	1.6283e-24	164.836
QTS000002	QTD000031	BLUEPRINT	T-cell	CL_0000624	CD4+ T cell	naive	ENSG00000204536	ENSG00000204536	CCHCR1	protein_coding	SCZ	rs1265079*	unconditioned	1.71968e-73	2.34404e-23	7.33641e-51	1	5.75884e-19	167.547
QTS000002	QTD000031	BLUEPRINT	T-cell	CL_0000624	CD4+ T cell	naive	ENSG00000204536	ENSG00000204536	CCHCR1	protein_coding	SCZ	unconditioned	rs1264347	2.68294e-74	6.45907e-51	4.15376e-24	1	4.44303e-19	169.404
QTS000002	QTD000031	BLUEPRINT	T-cell	CL_0000624	CD4+ T cell	naive	ENSG00000204536	ENSG00000204536	CCHCR1	protein_coding	SCZ	unconditioned	rs6936943	2.25808e-72	6.44215e-51	3.50517e-22	1	1.6286e-24	164.972
QTS000002	QTD000031	BLUEPRINT	T-cell	CL_0000624	CD4+ T cell	naive	ENSG00000168268	ENSG00000168268	NT5DC2	protein_coding	SCZ	unconditioned	unconditioned	7.25691e-19	4.26693e-14	6.92663e-06	0.40668	0.593313	41.7672
QTS000002	QTD000031	BLUEPRINT	T-cell	CL_0000624	CD4+ T cell	naive	ENSG00000168268	ENSG00000168268	NT5DC2	protein_coding	SCZ	rs1010554*	rs2710323*	9.17956e-18	2.24813e-13	4.08302e-05	0.999956	2.81811e-06	39.2296
QTS000002	QTD000031	BLUEPRINT	T-cell	CL_0000624	CD4+ T cell	naive	ENSG00000168268	ENSG00000168268	NT5DC2	protein_coding	SCZ	rs1010554*	unconditioned	4.27644e-18	1.04735e-13	4.08171e-05	0.99966	0.000298956	39.9934
QTS000002	QTD000031	BLUEPRINT	T-cell	CL_0000624	CD4+ T cell	naive	ENSG00000168268	ENSG00000168268	NT5DC2	protein_coding	SCZ	unconditioned	rs2710323*	9.796e-19	4.35721e-06	5.73377e-14	0.254289	0.745706	41.4671
QTS000002	QTD000031	BLUEPRINT	T-cell	CL_0000624	CD4+ T cell	naive	ENSG00000236977	ENSG00000236977	ANKRD44-IT1	lncRNA	SCZ	unconditioned	unconditioned	4.54646e-26	1.97786e-08	2.29106e-18	0.996682	0.00331802	58.3529
QTS000002	QTD000031	BLUEPRINT	T-cell	CL_0000624	CD4+ T cell	naive	ENSG00000236977	ENSG00000236977	ANKRD44-IT1	lncRNA	SCZ	rs2007031*	rs2564383*	6.93111e-25	5.97551e-07	1.15992e-18	0.999999	2.65785e-09	55.6286
QTS000002	QTD000031	BLUEPRINT	T-cell	CL_0000624	CD4+ T cell	naive	ENSG00000236977	ENSG00000236977	ANKRD44-IT1	lncRNA	SCZ	rs2007031*	unconditioned	2.22855e-26	1.97812e-08	1.12292e-18	0.996735	0.00326477	59.0659
QTS000002	QTD000031	BLUEPRINT	T-cell	CL_0000624	CD4+ T cell	naive	ENSG00000236977	ENSG00000236977	ANKRD44-IT1	lncRNA	SCZ	unconditioned	rs2564383*	1.14147e-24	1.91025e-18	5.97542e-07	0.999986	1.37866e-05	55.1297
QTS000002	QTD000031	BLUEPRINT	T-cell	CL_0000624	CD4+ T cell	naive	ENSG00000168237	ENSG00000168237	GLYCTK	protein_coding	SCZ	unconditioned	unconditioned	5.55744e-18	1.03822e-13	5.3045e-05	0.990963	0.00898393	39.7314
QTS000002	QTD000031	BLUEPRINT	T-cell	CL_0000624	CD4+ T cell	naive	ENSG00000168237	ENSG00000168237	GLYCTK	protein_coding	SCZ	rs610060*	rs2710323*	5.33395e-17	2.24766e-13	0.000237251	0.999748	1.51096e-05	37.4699
QTS000002	QTD000031	BLUEPRINT	T-cell	CL_0000624	CD4+ T cell	naive	ENSG00000168237	ENSG00000168237	GLYCTK	protein_coding	SCZ	rs610060*	unconditioned	2.48403e-17	1.04677e-13	0.000237093	0.999106	0.000657381	38.2341
QTS000002	QTD000031	BLUEPRINT	T-cell	CL_0000624	CD4+ T cell	naive	ENSG00000168237	ENSG00000168237	GLYCTK	protein_coding	SCZ	unconditioned	rs2710323*	1.19409e-17	5.31124e-05	2.23337e-13	0.993383	0.00656356	38.9666
QTS000002	QTD000031	BLUEPRINT	T-cell	CL_0000624	CD4+ T cell	naive	ENSG00000228696	ENSG00000228696	ARL17B	protein_coding	SCZ	unconditioned	unconditioned	3.0396e-29	5.7382e-06	4.9156e-24	0.927902	0.0720925	65.6632
QTS000002	QTD000031	BLUEPRINT	T-cell	CL_0000624	CD4+ T cell	naive	ENSG00000228696	ENSG00000228696	ARL17B	protein_coding	SCZ	rs199535	rs2532240*	4.88792e-28	4.65356e-05	1.05005e-23	0.999703	0.000250566	62.8856
QTS000002	QTD000031	BLUEPRINT	T-cell	CL_0000624	CD4+ T cell	naive	ENSG00000228696	ENSG00000228696	ARL17B	protein_coding	SCZ	rs199535	unconditioned	4.81163e-29	4.58503e-06	7.77518e-24	0.740642	0.259353	65.2039
QTS000002	QTD000031	BLUEPRINT	T-cell	CL_0000624	CD4+ T cell	naive	ENSG00000228696	ENSG00000228696	ARL17B	protein_coding	SCZ	rs55938136	rs2532240*	2.24449e-32	4.65472e-05	4.82174e-28	0.999953	5.64708e-07	72.8742
QTS000002	QTD000031	BLUEPRINT	T-cell	CL_0000624	CD4+ T cell	naive	ENSG00000228696	ENSG00000228696	ARL17B	protein_coding	SCZ	rs55938136	unconditioned	2.88174e-33	5.98232e-06	4.6508e-28	0.965444	0.0345498	74.9269
QTS000002	QTD000031	BLUEPRINT	T-cell	CL_0000624	CD4+ T cell	naive	ENSG00000228696	ENSG00000228696	ARL17B	protein_coding	SCZ	unconditioned	rs2532240*	2.87563e-28	6.17759e-24	4.65471e-05	0.999949	4.47818e-06	63.4161
QTS000002	QTD000031	BLUEPRINT	T-cell	CL_0000624	CD4+ T cell	naive	ENSG00000150967	ENSG00000150967	ABCB9	protein_coding	SCZ	unconditioned	unconditioned	2.61244e-21	3.61802e-09	3.1275e-13	0.432566	0.567434	47.394
QTS000002	QTD000031	BLUEPRINT	T-cell	CL_0000624	CD4+ T cell	naive	ENSG00000150967	ENSG00000150967	ABCB9	protein_coding	SCZ	rs61955196*	rs11057408	6.07697e-20	1.06122e-07	5.72642e-13	1	5.80464e-10	44.2472
QTS000002	QTD000031	BLUEPRINT	T-cell	CL_0000624	CD4+ T cell	naive	ENSG00000150967	ENSG00000150967	ABCB9	protein_coding	SCZ	rs61955196*	rs1716180	3.21756e-21	5.71589e-09	5.61707e-13	0.997853	0.00214703	47.1857
QTS000002	QTD000031	BLUEPRINT	T-cell	CL_0000624	CD4+ T cell	naive	ENSG00000150967	ENSG00000150967	ABCB9	protein_coding	SCZ	rs61955196*	unconditioned	4.78153e-21	8.35152e-09	5.71783e-13	0.998686	0.00131358	46.7895
QTS000002	QTD000031	BLUEPRINT	T-cell	CL_0000624	CD4+ T cell	naive	ENSG00000150967	ENSG00000150967	ABCB9	protein_coding	SCZ	unconditioned	rs11057408	2.17693e-20	2.05135e-13	3.08884e-08	0.290356	0.709644	45.2738
QTS000002	QTD000031	BLUEPRINT	T-cell	CL_0000624	CD4+ T cell	naive	ENSG00000150967	ENSG00000150967	ABCB9	protein_coding	SCZ	unconditioned	rs1716180	1.87927e-21	3.28703e-13	2.54644e-09	0.444842	0.555158	47.7234
QTS000002	QTD000031	BLUEPRINT	T-cell	CL_0000624	CD4+ T cell	naive	ENSG00000197062	ENSG00000197062	ZSCAN26	protein_coding	SCZ	unconditioned	unconditioned	3.33919e-39	1.30394e-34	2.56073e-05	0.999957	1.70676e-05	88.5951
QTS000002	QTD000031	BLUEPRINT	T-cell	CL_0000624	CD4+ T cell	naive	ENSG00000197062	ENSG00000197062	ZSCAN26	protein_coding	SCZ	rs13408*	rs13195636*	3.27207e-37	1.90069e-33	0.00017212	0.999813	1.49853e-05	84.0102
QTS000002	QTD000031	BLUEPRINT	T-cell	CL_0000624	CD4+ T cell	naive	ENSG00000197062	ENSG00000197062	ZSCAN26	protein_coding	SCZ	rs13408*	unconditioned	2.25968e-38	1.32801e-34	0.000170124	0.999815	1.48227e-05	86.683
QTS000002	QTD000031	BLUEPRINT	T-cell	CL_0000624	CD4+ T cell	naive	ENSG00000197062	ENSG00000197062	ZSCAN26	protein_coding	SCZ	unconditioned	rs13195636*	5.04461e-38	2.6536e-05	1.90096e-33	0.999956	1.7411e-05	85.8799
QTS000002	QTD000031	BLUEPRINT	T-cell	CL_0000624	CD4+ T cell	naive	ENSG00000124613	ENSG00000124613	ZNF391	protein_coding	SCZ	unconditioned	unconditioned	1.96003e-50	1.32247e-34	1.4821e-16	1	1.84294e-17	114.456
QTS000002	QTD000031	BLUEPRINT	T-cell	CL_0000624	CD4+ T cell	naive	ENSG00000124613	ENSG00000124613	ZNF391	protein_coding	SCZ	rs2393927*	rs13195636*	8.414e-49	1.90104e-33	4.42599e-16	1	3.44047e-17	110.697
QTS000002	QTD000031	BLUEPRINT	T-cell	CL_0000624	CD4+ T cell	naive	ENSG00000124613	ENSG00000124613	ZNF391	protein_coding	SCZ	rs2393927*	unconditioned	5.74822e-50	1.34743e-34	4.26607e-16	1	3.31632e-17	113.38
QTS000002	QTD000031	BLUEPRINT	T-cell	CL_0000624	CD4+ T cell	naive	ENSG00000124613	ENSG00000124613	ZNF391	protein_coding	SCZ	unconditioned	rs13195636*	3.02146e-49	1.58937e-16	1.90104e-33	1	1.97518e-17	111.721
QTS000002	QTD000031	BLUEPRINT	T-cell	CL_0000624	CD4+ T cell	naive	ENSG00000115073	ENSG00000115073	ACTR1B	protein_coding	SCZ	unconditioned	unconditioned	1.48414e-20	2.73585e-05	2.83114e-18	0.00422314	0.995749	45.6569
QTS000002	QTD000031	BLUEPRINT	T-cell	CL_0000624	CD4+ T cell	naive	ENSG00000198502	ENSG00000198502	HLA-DRB5	protein_coding	SCZ	unconditioned	unconditioned	3.63782e-42	2.43283e-23	1.49531e-19	1	1.32155e-16	95.4172
QTS000002	QTD000031	BLUEPRINT	T-cell	CL_0000624	CD4+ T cell	naive	ENSG00000198502	ENSG00000198502	HLA-DRB5	protein_coding	SCZ	rs2395188	rs2071278	3.23195e-36	1.11886e-21	2.88861e-15	1	6.40445e-15	81.72
QTS000002	QTD000031	BLUEPRINT	T-cell	CL_0000624	CD4+ T cell	naive	ENSG00000198502	ENSG00000198502	HLA-DRB5	protein_coding	SCZ	rs2395188	rs9461856	1.82176e-37	6.30595e-23	2.88896e-15	1	8.61333e-15	84.5958
QTS000002	QTD000031	BLUEPRINT	T-cell	CL_0000624	CD4+ T cell	naive	ENSG00000198502	ENSG00000198502	HLA-DRB5	protein_coding	SCZ	rs2395188	unconditioned	7.00632e-38	2.43299e-23	2.87972e-15	1	6.18352e-15	85.5514
QTS000002	QTD000031	BLUEPRINT	T-cell	CL_0000624	CD4+ T cell	naive	ENSG00000198502	ENSG00000198502	HLA-DRB5	protein_coding	SCZ	rs9271184	rs2071278	3.16885e-28	1.11886e-21	2.83222e-07	1	1.20998e-07	63.319
QTS000002	QTD000031	BLUEPRINT	T-cell	CL_0000624	CD4+ T cell	naive	ENSG00000198502	ENSG00000198502	HLA-DRB5	protein_coding	SCZ	rs9271184	rs9461856	1.78609e-29	6.30595e-23	2.83239e-07	1	1.58099e-07	66.1949
QTS000002	QTD000031	BLUEPRINT	T-cell	CL_0000624	CD4+ T cell	naive	ENSG00000198502	ENSG00000198502	HLA-DRB5	protein_coding	SCZ	rs9271184	unconditioned	6.88028e-30	2.43298e-23	2.82792e-07	1	1.17269e-07	67.1489
QTS000002	QTD000031	BLUEPRINT	T-cell	CL_0000624	CD4+ T cell	naive	ENSG00000198502	ENSG00000198502	HLA-DRB5	protein_coding	SCZ	rs9405108	rs2071278	3.23493e-36	1.11886e-21	2.89128e-15	1	8.78481e-16	81.7191
QTS000002	QTD000031	BLUEPRINT	T-cell	CL_0000624	CD4+ T cell	naive	ENSG00000198502	ENSG00000198502	HLA-DRB5	protein_coding	SCZ	rs9405108	rs9461856	1.82344e-37	6.30595e-23	2.89162e-15	1	1.07013e-15	84.5949
QTS000002	QTD000031	BLUEPRINT	T-cell	CL_0000624	CD4+ T cell	naive	ENSG00000198502	ENSG00000198502	HLA-DRB5	protein_coding	SCZ	rs9405108	unconditioned	7.01157e-38	2.43299e-23	2.88188e-15	1	8.56717e-16	85.5507
QTS000002	QTD000031	BLUEPRINT	T-cell	CL_0000624	CD4+ T cell	naive	ENSG00000198502	ENSG00000198502	HLA-DRB5	protein_coding	SCZ	unconditioned	rs2071278	1.84155e-40	1.64592e-19	1.11886e-21	1	1.70306e-16	91.4928
QTS000002	QTD000031	BLUEPRINT	T-cell	CL_0000624	CD4+ T cell	naive	ENSG00000198502	ENSG00000198502	HLA-DRB5	protein_coding	SCZ	unconditioned	rs9461856	1.0371e-41	1.64463e-19	6.30595e-23	1	3.11621e-16	94.3696
QTS000002	QTD000031	BLUEPRINT	T-cell	CL_0000624	CD4+ T cell	naive	ENSG00000285668	ENSG00000285668		lncRNA	SCZ	unconditioned	unconditioned	1.55414e-53	4.68057e-06	2.50956e-48	0.755557	0.244439	121.596
QTS000002	QTD000031	BLUEPRINT	T-cell	CL_0000624	CD4+ T cell	naive	ENSG00000285668	ENSG00000285668		lncRNA	SCZ	rs55691306*	rs2532240*	6.92155e-65	4.65471e-05	1.48693e-60	0.999953	6.93963e-07	147.733
QTS000002	QTD000031	BLUEPRINT	T-cell	CL_0000624	CD4+ T cell	naive	ENSG00000285668	ENSG00000285668		lncRNA	SCZ	rs55691306*	unconditioned	1.38875e-65	9.41334e-06	7.32025e-61	0.495683	0.504307	149.34
QTS000002	QTD000031	BLUEPRINT	T-cell	CL_0000624	CD4+ T cell	naive	ENSG00000285668	ENSG00000285668		lncRNA	SCZ	unconditioned	rs2532240*	2.15253e-52	4.62419e-48	4.65471e-05	0.999953	6.24832e-07	118.968
QTS000002	QTD000031	BLUEPRINT	T-cell	CL_0000624	CD4+ T cell	naive	ENSG00000214401	ENSG00000214401	KANSL1-AS1	lncRNA	SCZ	unconditioned	unconditioned	6.96698e-49	5.96719e-06	1.12669e-43	0.964971	0.0350233	110.885
QTS000002	QTD000031	BLUEPRINT	T-cell	CL_0000624	CD4+ T cell	naive	ENSG00000214401	ENSG00000214401	KANSL1-AS1	lncRNA	SCZ	rs55938136	rs2532240*	2.70936e-60	4.65473e-05	5.8204e-56	0.999953	5.11341e-07	137.158
QTS000002	QTD000031	BLUEPRINT	T-cell	CL_0000624	CD4+ T cell	naive	ENSG00000214401	ENSG00000214401	KANSL1-AS1	lncRNA	SCZ	rs55938136	unconditioned	3.52318e-61	6.06203e-06	5.68593e-56	0.978308	0.0216859	139.198
QTS000002	QTD000031	BLUEPRINT	T-cell	CL_0000624	CD4+ T cell	naive	ENSG00000214401	ENSG00000214401	KANSL1-AS1	lncRNA	SCZ	rs9896243	rs2532240*	3.2471e-56	4.65356e-05	6.97559e-52	0.999703	0.000250566	127.767
QTS000002	QTD000031	BLUEPRINT	T-cell	CL_0000624	CD4+ T cell	naive	ENSG00000214401	ENSG00000214401	KANSL1-AS1	lncRNA	SCZ	rs9896243	unconditioned	3.19482e-57	4.58503e-06	5.16256e-52	0.740642	0.259353	130.086
QTS000002	QTD000031	BLUEPRINT	T-cell	CL_0000624	CD4+ T cell	naive	ENSG00000214401	ENSG00000214401	KANSL1-AS1	lncRNA	SCZ	unconditioned	rs2532240*	7.08252e-48	1.5215e-43	4.65472e-05	0.999953	6.70953e-07	108.566
QTS000002	QTD000031	BLUEPRINT	T-cell	CL_0000624	CD4+ T cell	naive	ENSG00000179195	ENSG00000179195	ZNF664	protein_coding	SCZ	unconditioned	unconditioned	9.53611e-21	8.35199e-09	1.14162e-12	0.999866	0.000133802	46.0992
QTS000002	QTD000031	BLUEPRINT	T-cell	CL_0000624	CD4+ T cell	naive	ENSG00000179195	ENSG00000179195	ZNF664	protein_coding	SCZ	rs12310367*	rs12310367	1.44798e-18	1.0536e-07	1.36442e-11	0.992796	0.00720346	41.0764
QTS000002	QTD000031	BLUEPRINT	T-cell	CL_0000624	CD4+ T cell	naive	ENSG00000179195	ENSG00000179195	ZNF664	protein_coding	SCZ	rs12310367*	rs1716180	6.9292e-20	5.04481e-09	1.37322e-11	0.999773	0.000226949	44.116
QTS000002	QTD000031	BLUEPRINT	T-cell	CL_0000624	CD4+ T cell	naive	ENSG00000179195	ENSG00000179195	ZNF664	protein_coding	SCZ	rs12310367*	unconditioned	1.14758e-19	8.35009e-09	1.37381e-11	0.999624	0.000375642	43.6115
QTS000002	QTD000031	BLUEPRINT	T-cell	CL_0000624	CD4+ T cell	naive	ENSG00000179195	ENSG00000179195	ZNF664	protein_coding	SCZ	unconditioned	rs12310367	1.29548e-19	1.22087e-12	1.0586e-07	0.997633	0.00236685	43.4902
QTS000002	QTD000031	BLUEPRINT	T-cell	CL_0000624	CD4+ T cell	naive	ENSG00000179195	ENSG00000179195	ZNF664	protein_coding	SCZ	unconditioned	rs1716180	2.91874e-20	5.78433e-12	5.04563e-09	0.999937	6.31761e-05	44.9805
QTS000002	QTD000031	BLUEPRINT	T-cell	CL_0000624	CD4+ T cell	naive	ENSG00000197696	ENSG00000197696	NMB	protein_coding	SCZ	unconditioned	unconditioned	5.31013e-12	2.10356e-07	2.86846e-06	0.112744	0.887253	25.9614
QTS000002	QTD000031	BLUEPRINT	T-cell	CL_0000624	CD4+ T cell	naive	ENSG00000114904	ENSG00000114904	NEK4	protein_coding	SCZ	unconditioned	unconditioned	2.32062e-17	1.01858e-13	0.0002215	0.972198	0.0275807	38.3021
QTS000002	QTD000031	BLUEPRINT	T-cell	CL_0000624	CD4+ T cell	naive	ENSG00000114904	ENSG00000114904	NEK4	protein_coding	SCZ	rs6414570*	rs2710323*	1.29903e-15	2.23443e-13	0.00577804	0.993865	0.000357248	34.2772
QTS000002	QTD000031	BLUEPRINT	T-cell	CL_0000624	CD4+ T cell	naive	ENSG00000114904	ENSG00000114904	NEK4	protein_coding	SCZ	rs6414570*	unconditioned	6.05394e-16	1.04117e-13	0.00577838	0.993781	0.000440468	35.0407
QTS000002	QTD000031	BLUEPRINT	T-cell	CL_0000624	CD4+ T cell	naive	ENSG00000114904	ENSG00000114904	NEK4	protein_coding	SCZ	unconditioned	rs2710323*	5.00702e-17	0.00022271	2.19374e-13	0.975739	0.0240383	37.5331
QTS000002	QTD000031	BLUEPRINT	T-cell	CL_0000624	CD4+ T cell	naive	ENSG00000285554	ENSG00000285554	LINC02988	lncRNA	SCZ	unconditioned	unconditioned	1.37252e-20	3.10499e-05	6.82578e-17	0.15357	0.846399	45.7351
QTS000002	QTD000031	BLUEPRINT	T-cell	CL_0000624	CD4+ T cell	naive	ENSG00000158406	ENSG00000158406	H4C8	protein_coding	SCZ	unconditioned	unconditioned	7.0885e-38	1.1205e-30	6.32618e-08	1	1.66279e-08	85.5398
QTS000002	QTD000031	BLUEPRINT	T-cell	CL_0000624	CD4+ T cell	naive	ENSG00000158406	ENSG00000158406	H4C8	protein_coding	SCZ	rs2393593*	rs13207082*	2.56485e-36	4.54324e-30	5.64541e-07	0.999999	4.5338e-08	81.9512
QTS000002	QTD000031	BLUEPRINT	T-cell	CL_0000624	CD4+ T cell	naive	ENSG00000158406	ENSG00000158406	H4C8	protein_coding	SCZ	rs2393593*	unconditioned	6.32034e-37	1.1205e-30	5.64063e-07	0.999999	4.59504e-08	83.3519
QTS000002	QTD000031	BLUEPRINT	T-cell	CL_0000624	CD4+ T cell	naive	ENSG00000158406	ENSG00000158406	H4C8	protein_coding	SCZ	unconditioned	rs13207082*	2.89703e-37	6.37656e-08	4.54324e-30	1	1.35238e-08	84.132
QTS000002	QTD000031	BLUEPRINT	T-cell	CL_0000624	CD4+ T cell	naive	ENSG00000197238	ENSG00000197238	H4C11	protein_coding	SCZ	unconditioned	unconditioned	7.27438e-37	1.29569e-34	0.00557836	0.993597	0.000824607	83.2113
QTS000002	QTD000031	BLUEPRINT	T-cell	CL_0000624	CD4+ T cell	naive	ENSG00000197238	ENSG00000197238	H4C11	protein_coding	SCZ	rs200997*	rs13195636*	3.28694e-35	1.86448e-33	0.0172902	0.980765	0.00194462	79.4005
QTS000002	QTD000031	BLUEPRINT	T-cell	CL_0000624	CD4+ T cell	naive	ENSG00000197238	ENSG00000197238	H4C11	protein_coding	SCZ	rs200997*	unconditioned	2.2714e-36	1.303e-34	0.0171001	0.980954	0.0019463	82.0727
QTS000002	QTD000031	BLUEPRINT	T-cell	CL_0000624	CD4+ T cell	naive	ENSG00000197238	ENSG00000197238	H4C11	protein_coding	SCZ	unconditioned	rs13195636*	1.08436e-35	0.00570402	1.88858e-33	0.993442	0.00085425	80.5095
QTS000002	QTD000031	BLUEPRINT	T-cell	CL_0000624	CD4+ T cell	naive	ENSG00000115524	ENSG00000115524	SF3B1	protein_coding	SCZ	unconditioned	unconditioned	1.12055e-13	5.55282e-09	5.64668e-06	0.279098	0.720897	29.8198
QTS000002	QTD000031	BLUEPRINT	T-cell	CL_0000624	CD4+ T cell	naive	ENSG00000115524	ENSG00000115524	SF3B1	protein_coding	SCZ	rs12693815*	rs2564383*	1.54583e-10	5.97385e-07	0.000258694	0.999723	1.75624e-05	22.5903
QTS000002	QTD000031	BLUEPRINT	T-cell	CL_0000624	CD4+ T cell	naive	ENSG00000115524	ENSG00000115524	SF3B1	protein_coding	SCZ	rs12693815*	unconditioned	4.99977e-12	1.95637e-08	0.000251846	0.98544	0.0143078	26.0216
QTS000002	QTD000031	BLUEPRINT	T-cell	CL_0000624	CD4+ T cell	naive	ENSG00000115524	ENSG00000115524	SF3B1	protein_coding	SCZ	unconditioned	rs2564383*	2.9658e-12	4.96325e-06	1.28264e-07	0.213864	0.786131	26.5439
QTS000002	QTD000031	BLUEPRINT	T-cell	CL_0000624	CD4+ T cell	naive	ENSG00000026950	ENSG00000026950	BTN3A1	protein_coding	SCZ	unconditioned	unconditioned	3.10014e-42	3.98839e-32	7.7729e-11	1	2.03278e-10	95.5771
QTS000002	QTD000031	BLUEPRINT	T-cell	CL_0000624	CD4+ T cell	naive	ENSG00000026950	ENSG00000026950	BTN3A1	protein_coding	SCZ	rs4320356*	rs34332556*	7.59919e-41	1.96922e-31	3.85898e-10	1	4.36776e-11	92.3779
QTS000002	QTD000031	BLUEPRINT	T-cell	CL_0000624	CD4+ T cell	naive	ENSG00000026950	ENSG00000026950	BTN3A1	protein_coding	SCZ	rs4320356*	unconditioned	1.53777e-41	3.98839e-32	3.85561e-10	1	4.32298e-11	93.9757
QTS000002	QTD000031	BLUEPRINT	T-cell	CL_0000624	CD4+ T cell	naive	ENSG00000026950	ENSG00000026950	BTN3A1	protein_coding	SCZ	unconditioned	rs34332556*	1.54726e-41	7.85723e-11	1.96922e-31	1	2.08086e-10	93.9695
QTS000002	QTD000031	BLUEPRINT	T-cell	CL_0000624	CD4+ T cell	naive	ENSG00000116127	ENSG00000116127	ALMS1	protein_coding	SCZ	unconditioned	unconditioned	3.45619e-44	0.000185082	1.73997e-40	0.931702	0.0681128	100.074
QTS000002	QTD000031	BLUEPRINT	T-cell	CL_0000624	CD4+ T cell	naive	ENSG00000116127	ENSG00000116127	ALMS1	protein_coding	SCZ	rs6710659*	rs6546857*	1.50485e-44	0.00495672	3.02085e-42	0.995019	2.43592e-05	100.905
QTS000002	QTD000031	BLUEPRINT	T-cell	CL_0000624	CD4+ T cell	naive	ENSG00000116127	ENSG00000116127	ALMS1	protein_coding	SCZ	rs6710659*	unconditioned	4.70558e-46	0.000180646	2.36676e-42	0.908498	0.0913209	104.37
QTS000002	QTD000031	BLUEPRINT	T-cell	CL_0000624	CD4+ T cell	naive	ENSG00000116127	ENSG00000116127	ALMS1	protein_coding	SCZ	unconditioned	rs6546857*	6.90341e-43	1.3858e-40	0.00495672	0.995019	2.37899e-05	97.0791
QTS000002	QTD000031	BLUEPRINT	T-cell	CL_0000624	CD4+ T cell	naive	ENSG00000151773	ENSG00000151773	CCDC122	protein_coding	SCZ	unconditioned	unconditioned	8.80818e-47	0.00188197	2.27206e-45	0.0475948	0.950523	106.046
QTS000002	QTD000031	BLUEPRINT	T-cell	CL_0000624	CD4+ T cell	naive	ENSG00000196236	ENSG00000196236	XPNPEP3	protein_coding	SCZ	unconditioned	unconditioned	7.30045e-27	8.34261e-08	8.75032e-20	0.999945	5.4934e-05	60.1819
QTS000002	QTD000031	BLUEPRINT	T-cell	CL_0000624	CD4+ T cell	naive	ENSG00000196236	ENSG00000196236	XPNPEP3	protein_coding	SCZ	rs103197*	rs9607782*	3.29096e-27	8.37206e-08	3.93089e-20	1	1.30102e-09	60.9786
QTS000002	QTD000031	BLUEPRINT	T-cell	CL_0000624	CD4+ T cell	naive	ENSG00000196236	ENSG00000196236	XPNPEP3	protein_coding	SCZ	rs103197*	unconditioned	3.28009e-27	8.34275e-08	3.93146e-20	0.999948	5.1797e-05	60.9819
QTS000002	QTD000031	BLUEPRINT	T-cell	CL_0000624	CD4+ T cell	naive	ENSG00000196236	ENSG00000196236	XPNPEP3	protein_coding	SCZ	unconditioned	rs9607782*	8.08367e-27	9.65553e-20	8.37206e-08	1	1.28035e-09	60.08
QTS000003	QTD000036	Bossini-Castillo_2019	Treg_naive	CL_0002677	Treg memory	naive	ENSG00000186470	ENSG00000186470	BTN3A2	protein_coding	SCZ	unconditioned	unconditioned	9.99865e-58	8.5297e-32	1.17222e-26	1	6.35206e-10	131.247
QTS000003	QTD000036	Bossini-Castillo_2019	Treg_naive	CL_0002677	Treg memory	naive	ENSG00000186470	ENSG00000186470	BTN3A2	protein_coding	SCZ	rs9358938*	rs56401801*	2.73034e-57	2.67283e-31	1.02152e-26	1	1.03428e-27	130.243
QTS000003	QTD000036	Bossini-Castillo_2019	Treg_naive	CL_0002677	Treg memory	naive	ENSG00000186470	ENSG00000186470	BTN3A2	protein_coding	SCZ	rs9358938*	unconditioned	8.74337e-58	8.5297e-32	1.02505e-26	1	3.89875e-09	131.382
QTS000003	QTD000036	Bossini-Castillo_2019	Treg_naive	CL_0002677	Treg memory	naive	ENSG00000186470	ENSG00000186470	BTN3A2	protein_coding	SCZ	unconditioned	rs56401801*	3.42451e-57	1.28123e-26	2.67283e-31	1	1.42209e-18	130.016
QTS000003	QTD000036	Bossini-Castillo_2019	Treg_naive	CL_0002677	Treg memory	naive	ENSG00000183172	ENSG00000183172	SMDT1	protein_coding	SCZ	unconditioned	unconditioned	4.01927e-141	1.63829e-08	1.87639e-133	0.764596	0.235404	323.273
QTS000003	QTD000036	Bossini-Castillo_2019	Treg_naive	CL_0002677	Treg memory	naive	ENSG00000183172	ENSG00000183172	SMDT1	protein_coding	SCZ	rs6002616*	rs5751191	2.63347e-159	3.96292e-08	6.47564e-152	0.974448	0.0255515	365.143
QTS000003	QTD000036	Bossini-Castillo_2019	Treg_naive	CL_0002677	Treg memory	naive	ENSG00000183172	ENSG00000183172	SMDT1	protein_coding	SCZ	rs6002616*	rs9607782	3.8002e-159	5.71866e-08	6.64526e-152	1	1.68059e-09	364.776
QTS000003	QTD000036	Bossini-Castillo_2019	Treg_naive	CL_0002677	Treg memory	naive	ENSG00000183172	ENSG00000183172	SMDT1	protein_coding	SCZ	rs6002616*	unconditioned	1.19143e-159	1.79121e-08	5.42184e-152	0.81494	0.18506	365.936
QTS000003	QTD000036	Bossini-Castillo_2019	Treg_naive	CL_0002677	Treg memory	naive	ENSG00000183172	ENSG00000183172	SMDT1	protein_coding	SCZ	unconditioned	rs5751191	2.15926e-140	5.32529e-133	3.91599e-08	0.96575	0.0342502	321.592
QTS000003	QTD000036	Bossini-Castillo_2019	Treg_naive	CL_0002677	Treg memory	naive	ENSG00000183172	ENSG00000183172	SMDT1	protein_coding	SCZ	unconditioned	rs9607782	3.15325e-140	5.51396e-133	5.71866e-08	1	2.05388e-09	321.213
QTS000003	QTD000036	Bossini-Castillo_2019	Treg_naive	CL_0002677	Treg memory	naive	ENSG00000168268	ENSG00000168268	NT5DC2	protein_coding	SCZ	unconditioned	unconditioned	2.57718e-27	1.01754e-13	2.52515e-14	0.996991	0.00300854	61.2231
QTS000003	QTD000036	Bossini-Castillo_2019	Treg_naive	CL_0002677	Treg memory	naive	ENSG00000168268	ENSG00000168268	NT5DC2	protein_coding	SCZ	rs12489828*	rs2710323*	1.84062e-27	2.24823e-13	8.18697e-15	1	1.46829e-15	61.5597
QTS000003	QTD000036	Bossini-Castillo_2019	Treg_naive	CL_0002677	Treg memory	naive	ENSG00000168268	ENSG00000168268	NT5DC2	protein_coding	SCZ	rs12489828*	unconditioned	8.35134e-28	1.01987e-13	8.18255e-15	0.999258	0.000742401	62.35
QTS000003	QTD000036	Bossini-Castillo_2019	Treg_naive	CL_0002677	Treg memory	naive	ENSG00000168268	ENSG00000168268	NT5DC2	protein_coding	SCZ	unconditioned	rs2710323*	5.88451e-27	2.6174e-14	2.24815e-13	0.999966	3.35709e-05	60.3975
QTS000003	QTD000036	Bossini-Castillo_2019	Treg_naive	CL_0002677	Treg memory	naive	ENSG00000269293	ENSG00000269293	ZSCAN16-AS1	lncRNA	SCZ	unconditioned	unconditioned	1.16874e-41	1.30402e-34	8.96259e-08	1	7.02493e-08	94.2501
QTS000003	QTD000036	Bossini-Castillo_2019	Treg_naive	CL_0002677	Treg memory	naive	ENSG00000269293	ENSG00000269293	ZSCAN16-AS1	lncRNA	SCZ	rs1150678*	rs13195636*	4.30663e-40	1.90104e-33	2.2654e-07	1	1.79787e-08	90.6432
QTS000003	QTD000036	Bossini-Castillo_2019	Treg_naive	CL_0002677	Treg memory	naive	ENSG00000269293	ENSG00000269293	ZSCAN16-AS1	lncRNA	SCZ	rs1150678*	unconditioned	3.03696e-41	1.32828e-34	2.28638e-07	1	1.81415e-08	93.2951
QTS000003	QTD000036	Bossini-Castillo_2019	Treg_naive	CL_0002677	Treg memory	naive	ENSG00000269293	ENSG00000269293	ZSCAN16-AS1	lncRNA	SCZ	unconditioned	rs13195636*	1.84186e-40	9.6887e-08	1.90104e-33	1	7.51914e-08	91.4926
QTS000003	QTD000036	Bossini-Castillo_2019	Treg_naive	CL_0002677	Treg memory	naive	ENSG00000204644	ENSG00000204644	ZFP57	protein_coding	SCZ	unconditioned	unconditioned	1.82036e-68	7.69293e-31	2.36627e-38	1	6.37711e-24	155.977
QTS000003	QTD000036	Bossini-Castillo_2019	Treg_naive	CL_0002677	Treg memory	naive	ENSG00000204644	ENSG00000204644	ZFP57	protein_coding	SCZ	rs2747431*	rs35044849*	7.21459e-70	3.70824e-30	1.94555e-40	1	1.91944e-32	159.205
QTS000003	QTD000036	Bossini-Castillo_2019	Treg_naive	CL_0002677	Treg memory	naive	ENSG00000204644	ENSG00000204644	ZFP57	protein_coding	SCZ	rs2747431*	unconditioned	1.52801e-70	7.71636e-31	1.98023e-40	1	1.39257e-24	160.757
QTS000003	QTD000036	Bossini-Castillo_2019	Treg_naive	CL_0002677	Treg memory	naive	ENSG00000204644	ENSG00000204644	ZFP57	protein_coding	SCZ	unconditioned	rs35044849*	1.12839e-67	3.04291e-38	3.70824e-30	1	1.90835e-32	154.152
QTS000003	QTD000036	Bossini-Castillo_2019	Treg_naive	CL_0002677	Treg memory	naive	ENSG00000243696	ENSG00000243696		protein_coding	SCZ	unconditioned	unconditioned	4.80072e-19	6.09333e-14	4.7038e-06	0.596628	0.403367	42.1804
QTS000003	QTD000036	Bossini-Castillo_2019	Treg_naive	CL_0002677	Treg memory	naive	ENSG00000243696	ENSG00000243696		protein_coding	SCZ	rs3774364*	rs2710323*	1.47243e-17	2.24807e-13	6.5493e-05	0.99993	4.08654e-06	38.757
QTS000003	QTD000036	Bossini-Castillo_2019	Treg_naive	CL_0002677	Treg memory	naive	ENSG00000243696	ENSG00000243696		protein_coding	SCZ	rs3774364*	unconditioned	6.04725e-18	9.23301e-14	5.9049e-05	0.901468	0.0984732	39.6469
QTS000003	QTD000036	Bossini-Castillo_2019	Treg_naive	CL_0002677	Treg memory	naive	ENSG00000243696	ENSG00000243696		protein_coding	SCZ	unconditioned	rs2710323*	1.79085e-18	7.96562e-06	2.23793e-13	0.995413	0.00457886	40.8638
QTS000003	QTD000036	Bossini-Castillo_2019	Treg_naive	CL_0002677	Treg memory	naive	ENSG00000281538	ENSG00000281538		lncRNA	SCZ	unconditioned	unconditioned	6.42224e-18	1.24873e-08	2.99788e-10	0.582488	0.417512	39.5868
QTS000003	QTD000036	Bossini-Castillo_2019	Treg_naive	CL_0002677	Treg memory	naive	ENSG00000281538	ENSG00000281538		lncRNA	SCZ	rs5758559*	rs5751191	1.7197e-16	3.4221e-08	4.23059e-09	0.841702	0.158298	36.2992
QTS000003	QTD000036	Bossini-Castillo_2019	Treg_naive	CL_0002677	Treg memory	naive	ENSG00000281538	ENSG00000281538		lncRNA	SCZ	rs5758559*	rs9607782	2.87381e-16	5.7187e-08	5.02528e-09	1	3.32587e-09	35.7857
QTS000003	QTD000036	Bossini-Castillo_2019	Treg_naive	CL_0002677	Treg memory	naive	ENSG00000281538	ENSG00000281538		lncRNA	SCZ	rs5758559*	unconditioned	4.27956e-17	8.5149e-09	1.96028e-09	0.38942	0.61058	37.6901
QTS000003	QTD000036	Bossini-Castillo_2019	Treg_naive	CL_0002677	Treg memory	naive	ENSG00000281538	ENSG00000281538		lncRNA	SCZ	unconditioned	rs5751191	1.93906e-17	4.78223e-10	3.69933e-08	0.912265	0.087735	38.4817
QTS000003	QTD000036	Bossini-Castillo_2019	Treg_naive	CL_0002677	Treg memory	naive	ENSG00000281538	ENSG00000281538		lncRNA	SCZ	unconditioned	rs9607782	2.99754e-17	5.24165e-10	5.7187e-08	1	1.69955e-07	38.0462
QTS000003	QTD000036	Bossini-Castillo_2019	Treg_naive	CL_0002677	Treg memory	naive	ENSG00000238083	ENSG00000238083	LRRC37A2	protein_coding	SCZ	unconditioned	unconditioned	6.13715e-43	4.64913e-06	9.93253e-38	0.752181	0.247815	97.1968
QTS000003	QTD000036	Bossini-Castillo_2019	Treg_naive	CL_0002677	Treg memory	naive	ENSG00000238083	ENSG00000238083	LRRC37A2	protein_coding	SCZ	rs17649553*	rs2532240*	1.36272e-59	4.65473e-05	2.92747e-55	0.999953	6.09022e-07	135.543
QTS000003	QTD000036	Bossini-Castillo_2019	Treg_naive	CL_0002677	Treg memory	naive	ENSG00000238083	ENSG00000238083	LRRC37A2	protein_coding	SCZ	rs17649553*	unconditioned	3.06479e-60	1.04807e-05	1.59018e-55	0.543341	0.456648	137.035
QTS000003	QTD000036	Bossini-Castillo_2019	Treg_naive	CL_0002677	Treg memory	naive	ENSG00000238083	ENSG00000238083	LRRC37A2	protein_coding	SCZ	unconditioned	rs2532240*	7.51096e-42	1.61354e-37	4.65472e-05	0.999953	6.85764e-07	94.6922
QTS000003	QTD000036	Bossini-Castillo_2019	Treg_naive	CL_0002677	Treg memory	naive	ENSG00000101442	ENSG00000101442	ACTR5	protein_coding	SCZ	unconditioned	unconditioned	2.56155e-31	2.7427e-10	9.33906e-22	0.999951	4.93431e-05	70.4395
QTS000003	QTD000036	Bossini-Castillo_2019	Treg_naive	CL_0002677	Treg memory	naive	ENSG00000101442	ENSG00000101442	ACTR5	protein_coding	SCZ	rs2077109*	rs4812325*	5.37773e-31	1.60833e-09	3.34366e-22	1	1.00718e-11	69.6979
QTS000003	QTD000036	Bossini-Castillo_2019	Treg_naive	CL_0002677	Treg memory	naive	ENSG00000101442	ENSG00000101442	ACTR5	protein_coding	SCZ	rs2077109*	unconditioned	9.22058e-32	2.7427e-10	3.36169e-22	0.999949	5.10598e-05	71.4613
QTS000003	QTD000036	Bossini-Castillo_2019	Treg_naive	CL_0002677	Treg memory	naive	ENSG00000101442	ENSG00000101442	ACTR5	protein_coding	SCZ	unconditioned	rs4812325*	1.4695e-30	9.13681e-22	1.60833e-09	1	9.96024e-12	68.6926
QTS000003	QTD000036	Bossini-Castillo_2019	Treg_naive	CL_0002677	Treg memory	naive	ENSG00000198502	ENSG00000198502	HLA-DRB5	protein_coding	SCZ	unconditioned	unconditioned	7.94444e-41	2.43283e-23	3.26552e-18	1	1.76768e-18	92.3335
QTS000003	QTD000036	Bossini-Castillo_2019	Treg_naive	CL_0002677	Treg memory	naive	ENSG00000198502	ENSG00000198502	HLA-DRB5	protein_coding	SCZ	rs9271525*	rs2071278	3.62817e-39	1.11894e-21	3.24251e-18	1	9.34052e-19	88.5121
QTS000003	QTD000036	Bossini-Castillo_2019	Treg_naive	CL_0002677	Treg memory	naive	ENSG00000198502	ENSG00000198502	HLA-DRB5	protein_coding	SCZ	rs9271525*	rs9461856	2.04396e-40	6.30595e-23	3.24132e-18	1	4.03784e-19	91.3885
QTS000003	QTD000036	Bossini-Castillo_2019	Treg_naive	CL_0002677	Treg memory	naive	ENSG00000198502	ENSG00000198502	HLA-DRB5	protein_coding	SCZ	rs9271525*	unconditioned	7.86397e-41	2.43299e-23	3.23223e-18	1	4.17224e-19	92.3437
QTS000003	QTD000036	Bossini-Castillo_2019	Treg_naive	CL_0002677	Treg memory	naive	ENSG00000198502	ENSG00000198502	HLA-DRB5	protein_coding	SCZ	unconditioned	rs2071278	3.86949e-39	3.45818e-18	1.11894e-21	1	2.29995e-18	88.4477
QTS000003	QTD000036	Bossini-Castillo_2019	Treg_naive	CL_0002677	Treg memory	naive	ENSG00000198502	ENSG00000198502	HLA-DRB5	protein_coding	SCZ	unconditioned	rs9461856	2.17899e-40	3.45545e-18	6.30595e-23	1	1.8841e-18	91.3245
QTS000003	QTD000036	Bossini-Castillo_2019	Treg_naive	CL_0002677	Treg memory	naive	ENSG00000100197	ENSG00000100197	CYP2D6	protein_coding	SCZ	unconditioned	unconditioned	6.80743e-20	1.12853e-08	3.17772e-12	0.526325	0.473675	44.1337
QTS000003	QTD000036	Bossini-Castillo_2019	Treg_naive	CL_0002677	Treg memory	naive	ENSG00000100197	ENSG00000100197	CYP2D6	protein_coding	SCZ	rs133367*	rs5751191	5.00985e-18	4.05342e-08	1.23556e-10	0.99968	0.000319843	39.8351
QTS000003	QTD000036	Bossini-Castillo_2019	Treg_naive	CL_0002677	Treg memory	naive	ENSG00000100197	ENSG00000100197	CYP2D6	protein_coding	SCZ	rs133367*	rs9607782	7.06805e-18	5.71869e-08	1.23595e-10	1	1.01051e-08	39.4909
QTS000003	QTD000036	Bossini-Castillo_2019	Treg_naive	CL_0002677	Treg memory	naive	ENSG00000100197	ENSG00000100197	CYP2D6	protein_coding	SCZ	rs133367*	unconditioned	2.59338e-18	2.09793e-08	1.20925e-10	0.978205	0.0217954	40.4936
QTS000003	QTD000036	Bossini-Castillo_2019	Treg_naive	CL_0002677	Treg memory	naive	ENSG00000100197	ENSG00000100197	CYP2D6	protein_coding	SCZ	unconditioned	rs5751191	2.39317e-19	5.90218e-12	3.84231e-08	0.947561	0.0524388	42.8765
QTS000003	QTD000036	Bossini-Castillo_2019	Treg_naive	CL_0002677	Treg memory	naive	ENSG00000100197	ENSG00000100197	CYP2D6	protein_coding	SCZ	unconditioned	rs9607782	1.5922e-19	2.78421e-12	2.55633e-08	0.44646	0.55354	43.284
QTS000003	QTD000036	Bossini-Castillo_2019	Treg_naive	CL_0002677	Treg memory	naive	ENSG00000231621	ENSG00000231621	ANKRD44-AS1	lncRNA	SCZ	unconditioned	unconditioned	4.50622e-25	1.93739e-08	2.31821e-17	0.996682	0.0033184	56.0592
QTS000003	QTD000036	Bossini-Castillo_2019	Treg_naive	CL_0002677	Treg memory	naive	ENSG00000231621	ENSG00000231621	ANKRD44-AS1	lncRNA	SCZ	rs10931779*	rs2564383*	1.49475e-24	5.97551e-07	2.50147e-18	0.999999	2.62717e-09	54.8601
QTS000003	QTD000036	Bossini-Castillo_2019	Treg_naive	CL_0002677	Treg memory	naive	ENSG00000231621	ENSG00000231621	ANKRD44-AS1	lncRNA	SCZ	rs10931779*	unconditioned	4.95376e-26	1.93745e-08	2.54823e-18	0.996626	0.00337414	58.2671
QTS000003	QTD000036	Bossini-Castillo_2019	Treg_naive	CL_0002677	Treg memory	naive	ENSG00000231621	ENSG00000231621	ANKRD44-AS1	lncRNA	SCZ	unconditioned	rs2564383*	1.12932e-23	1.88991e-17	5.97551e-07	0.999999	2.66938e-09	52.8378
QTS000003	QTD000036	Bossini-Castillo_2019	Treg_naive	CL_0002677	Treg memory	naive	ENSG00000214401	ENSG00000214401	KANSL1-AS1	lncRNA	SCZ	unconditioned	unconditioned	5.76261e-30	5.98105e-06	9.33244e-25	0.968587	0.0314066	67.3262
QTS000003	QTD000036	Bossini-Castillo_2019	Treg_naive	CL_0002677	Treg memory	naive	ENSG00000214401	ENSG00000214401	KANSL1-AS1	lncRNA	SCZ	rs2532419	rs2532240*	4.67454e-24	4.65356e-05	1.00421e-19	0.999703	0.000250566	53.7199
QTS000003	QTD000036	Bossini-Castillo_2019	Treg_naive	CL_0002677	Treg memory	naive	ENSG00000214401	ENSG00000214401	KANSL1-AS1	lncRNA	SCZ	rs2532419	unconditioned	4.59948e-25	4.58028e-06	7.44277e-20	0.740911	0.259085	56.0387
QTS000003	QTD000036	Bossini-Castillo_2019	Treg_naive	CL_0002677	Treg memory	naive	ENSG00000214401	ENSG00000214401	KANSL1-AS1	lncRNA	SCZ	rs55938136	rs2532240*	1.01013e-37	4.65472e-05	2.17002e-33	0.999952	1.59403e-06	85.1856
QTS000003	QTD000036	Bossini-Castillo_2019	Treg_naive	CL_0002677	Treg memory	naive	ENSG00000214401	ENSG00000214401	KANSL1-AS1	lncRNA	SCZ	rs55938136	unconditioned	1.29834e-38	5.9857e-06	2.10094e-33	0.968559	0.0314345	87.2371
QTS000003	QTD000036	Bossini-Castillo_2019	Treg_naive	CL_0002677	Treg memory	naive	ENSG00000214401	ENSG00000214401	KANSL1-AS1	lncRNA	SCZ	unconditioned	rs2532240*	5.04824e-29	1.08449e-24	4.65472e-05	0.999952	1.59367e-06	65.1559
QTS000003	QTD000036	Bossini-Castillo_2019	Treg_naive	CL_0002677	Treg memory	naive	ENSG00000204536	ENSG00000204536	CCHCR1	protein_coding	SCZ	unconditioned	unconditioned	3.22377e-47	2.3189e-23	1.39022e-24	1	5.57831e-19	107.051
QTS000003	QTD000036	Bossini-Castillo_2019	Treg_naive	CL_0002677	Treg memory	naive	ENSG00000204536	ENSG00000204536	CCHCR1	protein_coding	SCZ	rs746647*	rs1264347	1.0466e-47	4.15409e-24	2.51945e-24	1	3.95668e-19	108.176
QTS000003	QTD000036	Bossini-Castillo_2019	Treg_naive	CL_0002677	Treg memory	naive	ENSG00000204536	ENSG00000204536	CCHCR1	protein_coding	SCZ	rs746647*	rs6936943	8.76136e-46	3.50517e-22	2.49955e-24	1	1.8924e-24	103.749
QTS000003	QTD000036	Bossini-Castillo_2019	Treg_naive	CL_0002677	Treg memory	naive	ENSG00000204536	ENSG00000204536	CCHCR1	protein_coding	SCZ	rs746647*	unconditioned	5.9219e-47	2.34404e-23	2.52637e-24	1	5.08413e-19	106.443
QTS000003	QTD000036	Bossini-Castillo_2019	Treg_naive	CL_0002677	Treg memory	naive	ENSG00000204536	ENSG00000204536	CCHCR1	protein_coding	SCZ	unconditioned	rs1264347	6.1365e-48	1.47722e-24	4.15409e-24	1	4.40059e-19	108.71
QTS000003	QTD000036	Bossini-Castillo_2019	Treg_naive	CL_0002677	Treg memory	naive	ENSG00000204536	ENSG00000204536	CCHCR1	protein_coding	SCZ	unconditioned	rs6936943	5.11895e-46	1.4604e-24	3.50517e-22	1	2.59596e-22	104.286
QTS000003	QTD000036	Bossini-Castillo_2019	Treg_naive	CL_0002677	Treg memory	naive	ENSG00000285668	ENSG00000285668		lncRNA	SCZ	unconditioned	unconditioned	1.02127e-73	5.9897e-06	1.65145e-68	0.968538	0.0314555	168.068
QTS000003	QTD000036	Bossini-Castillo_2019	Treg_naive	CL_0002677	Treg memory	naive	ENSG00000285668	ENSG00000285668		lncRNA	SCZ	rs2532419*	rs2532240*	6.56271e-93	4.6547e-05	1.40984e-88	0.999952	1.59402e-06	212.259
QTS000003	QTD000036	Bossini-Castillo_2019	Treg_naive	CL_0002677	Treg memory	naive	ENSG00000285668	ENSG00000285668		lncRNA	SCZ	rs2532419*	unconditioned	8.45057e-94	5.99424e-06	1.36544e-88	0.968515	0.0314794	214.309
QTS000003	QTD000036	Bossini-Castillo_2019	Treg_naive	CL_0002677	Treg memory	naive	ENSG00000285668	ENSG00000285668		lncRNA	SCZ	unconditioned	rs2532240*	1.0575e-72	2.27179e-68	4.6547e-05	0.999952	1.59402e-06	165.73
QTS000003	QTD000036	Bossini-Castillo_2019	Treg_naive	CL_0002677	Treg memory	naive	ENSG00000026950	ENSG00000026950	BTN3A1	protein_coding	SCZ	unconditioned	unconditioned	6.51411e-52	3.98839e-32	1.63327e-20	1	1.87855e-20	117.86
QTS000003	QTD000036	Bossini-Castillo_2019	Treg_naive	CL_0002677	Treg memory	naive	ENSG00000026950	ENSG00000026950	BTN3A1	protein_coding	SCZ	rs3846845*	rs34332556*	4.1416e-51	1.96922e-31	2.10316e-20	1	1.79989e-21	116.011
QTS000003	QTD000036	Bossini-Castillo_2019	Treg_naive	CL_0002677	Treg memory	naive	ENSG00000026950	ENSG00000026950	BTN3A1	protein_coding	SCZ	rs3846845*	unconditioned	8.40828e-52	3.98839e-32	2.10819e-20	1	1.78598e-21	117.605
QTS000003	QTD000036	Bossini-Castillo_2019	Treg_naive	CL_0002677	Treg memory	naive	ENSG00000026950	ENSG00000026950	BTN3A1	protein_coding	SCZ	unconditioned	rs34332556*	3.397e-51	1.72504e-20	1.96922e-31	1	2.1468e-20	116.209
QTS000003	QTD000036	Bossini-Castillo_2019	Treg_naive	CL_0002677	Treg memory	naive	ENSG00000168237	ENSG00000168237	GLYCTK	protein_coding	SCZ	unconditioned	unconditioned	1.40843e-16	6.11204e-14	0.00138	0.598464	0.400156	36.4989
QTS000003	QTD000036	Bossini-Castillo_2019	Treg_naive	CL_0002677	Treg memory	naive	ENSG00000168237	ENSG00000168237	GLYCTK	protein_coding	SCZ	rs11717383*	rs2710323*	2.49217e-15	2.22066e-13	0.011085	0.987735	0.00117966	33.6256
QTS000003	QTD000036	Bossini-Castillo_2019	Treg_naive	CL_0002677	Treg memory	naive	ENSG00000168237	ENSG00000168237	GLYCTK	protein_coding	SCZ	rs11717383*	unconditioned	1.13085e-15	1.00755e-13	0.01108	0.987187	0.00173284	34.4158
QTS000003	QTD000036	Bossini-Castillo_2019	Treg_naive	CL_0002677	Treg memory	naive	ENSG00000168237	ENSG00000168237	GLYCTK	protein_coding	SCZ	unconditioned	rs2710323*	2.32459e-16	0.00103396	9.9417e-14	0.441644	0.557322	35.9978
QTS000003	QTD000036	Bossini-Castillo_2019	Treg_naive	CL_0002677	Treg memory	naive	ENSG00000136381	ENSG00000136381	IREB2	protein_coding	SCZ	unconditioned	unconditioned	4.36953e-90	3.24679e-10	1.3458e-80	1	4.97959e-07	205.758
QTS000003	QTD000036	Bossini-Castillo_2019	Treg_naive	CL_0002677	Treg memory	naive	ENSG00000136381	ENSG00000136381	IREB2	protein_coding	SCZ	rs12903295*	rs2456020*	3.29542e-91	2.70496e-09	1.21829e-82	1	1.38442e-11	208.343
QTS000003	QTD000036	Bossini-Castillo_2019	Treg_naive	CL_0002677	Treg memory	naive	ENSG00000136381	ENSG00000136381	IREB2	protein_coding	SCZ	rs12903295*	unconditioned	3.96874e-92	3.24682e-10	1.22235e-82	1	3.32929e-07	210.459
QTS000003	QTD000036	Bossini-Castillo_2019	Treg_naive	CL_0002677	Treg memory	naive	ENSG00000136381	ENSG00000136381	IREB2	protein_coding	SCZ	unconditioned	rs2456020*	4.14578e-89	1.53266e-80	2.70496e-09	1	1.44136e-11	203.508
QTS000003	QTD000036	Bossini-Castillo_2019	Treg_naive	CL_0002677	Treg memory	naive	ENSG00000169592	ENSG00000169592	INO80E	protein_coding	SCZ	unconditioned	unconditioned	3.594e-14	2.44161e-09	1.27579e-05	0.866581	0.133406	30.9569
QTS000003	QTD000036	Bossini-Castillo_2019	Treg_naive	CL_0002677	Treg memory	naive	ENSG00000169592	ENSG00000169592	INO80E	protein_coding	SCZ	rs4787491*	rs3814883*	5.64818e-13	2.95257e-08	1.91294e-05	0.99998	1.28071e-06	28.2023
QTS000003	QTD000036	Bossini-Castillo_2019	Treg_naive	CL_0002677	Treg memory	naive	ENSG00000169592	ENSG00000169592	INO80E	protein_coding	SCZ	rs4787491*	unconditioned	5.3915e-14	2.80889e-09	1.91378e-05	0.997046	0.00293507	30.5514
QTS000003	QTD000036	Bossini-Castillo_2019	Treg_naive	CL_0002677	Treg memory	naive	ENSG00000169592	ENSG00000169592	INO80E	protein_coding	SCZ	unconditioned	rs3814883*	4.40664e-13	1.49245e-05	2.93658e-08	0.994559	0.00542634	28.4505
QTS000003	QTD000036	Bossini-Castillo_2019	Treg_naive	CL_0002677	Treg memory	naive	ENSG00000055955	ENSG00000055955	ITIH4	protein_coding	SCZ	unconditioned	unconditioned	8.62973e-17	9.45636e-14	0.00084555	0.926472	0.0726824	36.9887
QTS000003	QTD000036	Bossini-Castillo_2019	Treg_naive	CL_0002677	Treg memory	naive	ENSG00000055955	ENSG00000055955	ITIH4	protein_coding	SCZ	rs6445538*	rs2710323*	2.21646e-15	2.22468e-13	0.00985868	0.989526	0.00061514	33.7429
QTS000003	QTD000036	Bossini-Castillo_2019	Treg_naive	CL_0002677	Treg memory	naive	ENSG00000055955	ENSG00000055955	ITIH4	protein_coding	SCZ	rs6445538*	unconditioned	1.00612e-15	1.00988e-13	0.00985812	0.989494	0.000647827	34.5327
QTS000003	QTD000036	Bossini-Castillo_2019	Treg_naive	CL_0002677	Treg memory	naive	ENSG00000055955	ENSG00000055955	ITIH4	protein_coding	SCZ	unconditioned	rs2710323*	2.06619e-16	0.00091903	2.24215e-13	0.997294	0.00178677	36.1157
QTS000003	QTD000036	Bossini-Castillo_2019	Treg_naive	CL_0002677	Treg memory	naive	ENSG00000111328	ENSG00000111328	CDK2AP1	protein_coding	SCZ	unconditioned	unconditioned	7.15708e-11	3.62274e-09	0.00856819	0.433142	0.55829	23.3603
QTS000003	QTD000036	Bossini-Castillo_2019	Treg_naive	CL_0002677	Treg memory	naive	ENSG00000111328	ENSG00000111328	CDK2AP1	protein_coding	SCZ	rs1716183*	rs12310367	1.92343e-08	8.48996e-08	0.181265	0.800083	0.0186521	17.7666
QTS000003	QTD000036	Bossini-Castillo_2019	Treg_naive	CL_0002677	Treg memory	naive	ENSG00000111328	ENSG00000111328	CDK2AP1	protein_coding	SCZ	rs1716183*	rs1716180	9.01131e-10	4.01005e-09	0.178562	0.794579	0.0268583	20.8274
QTS000003	QTD000036	Bossini-Castillo_2019	Treg_naive	CL_0002677	Treg memory	naive	ENSG00000111328	ENSG00000111328	CDK2AP1	protein_coding	SCZ	rs1716183*	unconditioned	1.49954e-09	6.64159e-09	0.179518	0.795075	0.025407	20.3181
QTS000003	QTD000036	Bossini-Castillo_2019	Treg_naive	CL_0002677	Treg memory	naive	ENSG00000111328	ENSG00000111328	CDK2AP1	protein_coding	SCZ	unconditioned	rs12310367	8.55286e-10	0.00806029	4.17194e-08	0.392568	0.599371	20.8796
QTS000003	QTD000036	Bossini-Castillo_2019	Treg_naive	CL_0002677	Treg memory	naive	ENSG00000111328	ENSG00000111328	CDK2AP1	protein_coding	SCZ	unconditioned	rs1716180	4.39532e-11	0.00870949	2.19335e-09	0.434063	0.557228	23.8479
QTS000003	QTD000036	Bossini-Castillo_2019	Treg_naive	CL_0002677	Treg memory	naive	ENSG00000150967	ENSG00000150967	ABCB9	protein_coding	SCZ	unconditioned	unconditioned	2.96734e-12	1.10657e-09	0.000355237	0.131605	0.868039	26.5434
QTS000003	QTD000036	Bossini-Castillo_2019	Treg_naive	CL_0002677	Treg memory	naive	ENSG00000204304	ENSG00000204304	PBX2	protein_coding	SCZ	unconditioned	unconditioned	3.25297e-24	1.44992e-23	0.155753	0.694077	0.15017	54.0825
QTS000003	QTD000036	Bossini-Castillo_2019	Treg_naive	CL_0002677	Treg memory	naive	ENSG00000204304	ENSG00000204304	PBX2	protein_coding	SCZ	rs204995*	rs2071278	9.15554e-15	1.36742e-14	0.387173	0.578225	0.034602	32.3244
QTS000003	QTD000036	Bossini-Castillo_2019	Treg_naive	CL_0002677	Treg memory	naive	ENSG00000204304	ENSG00000204304	PBX2	protein_coding	SCZ	rs204995*	rs2524142	2.45558e-23	3.66701e-23	0.389407	0.581487	0.0291063	52.0611
QTS000003	QTD000036	Bossini-Castillo_2019	Treg_naive	CL_0002677	Treg memory	naive	ENSG00000204304	ENSG00000204304	PBX2	protein_coding	SCZ	rs204995*	rs9265549	2.45552e-23	3.66708e-23	0.389397	0.581498	0.0291056	52.0611
QTS000003	QTD000036	Bossini-Castillo_2019	Treg_naive	CL_0002677	Treg memory	naive	ENSG00000204304	ENSG00000204304	PBX2	protein_coding	SCZ	rs204995*	unconditioned	8.15362e-24	1.22829e-23	0.387178	0.583229	0.0295936	53.1636
QTS000003	QTD000036	Bossini-Castillo_2019	Treg_naive	CL_0002677	Treg memory	naive	ENSG00000204304	ENSG00000204304	PBX2	protein_coding	SCZ	unconditioned	rs2071278	6.00248e-16	0.0253838	2.35523e-15	0.0987241	0.875892	35.0492
QTS000003	QTD000036	Bossini-Castillo_2019	Treg_naive	CL_0002677	Treg memory	naive	ENSG00000204304	ENSG00000204304	PBX2	protein_coding	SCZ	unconditioned	rs2524142	1.06094e-23	0.168244	4.15857e-23	0.659296	0.172461	52.9003
QTS000003	QTD000036	Bossini-Castillo_2019	Treg_naive	CL_0002677	Treg memory	naive	ENSG00000204304	ENSG00000204304	PBX2	protein_coding	SCZ	unconditioned	rs9265549	1.06074e-23	0.168212	4.15898e-23	0.659359	0.172428	52.9005
QTS000003	QTD000036	Bossini-Castillo_2019	Treg_naive	CL_0002677	Treg memory	naive	ENSG00000090238	ENSG00000090238	YPEL3	protein_coding	SCZ	unconditioned	unconditioned	1.53238e-22	2.81706e-09	5.4396e-14	0.999993	6.64786e-06	50.2301
QTS000003	QTD000036	Bossini-Castillo_2019	Treg_naive	CL_0002677	Treg memory	naive	ENSG00000090238	ENSG00000090238	YPEL3	protein_coding	SCZ	rs4788213*	rs3814883*	3.52199e-21	2.95263e-08	1.19283e-13	1	1.33017e-10	47.0953
QTS000003	QTD000036	Bossini-Castillo_2019	Treg_naive	CL_0002677	Treg memory	naive	ENSG00000090238	ENSG00000090238	YPEL3	protein_coding	SCZ	rs4788213*	unconditioned	3.37641e-22	2.81707e-09	1.19855e-13	0.999995	4.80575e-06	49.4401
QTS000003	QTD000036	Bossini-Castillo_2019	Treg_naive	CL_0002677	Treg memory	naive	ENSG00000090238	ENSG00000090238	YPEL3	protein_coding	SCZ	unconditioned	rs3814883*	1.6571e-21	5.61228e-14	2.95263e-08	1	1.31531e-10	47.8492
QTS000003	QTD000036	Bossini-Castillo_2019	Treg_naive	CL_0002677	Treg memory	naive	ENSG00000232912	ENSG00000232912	RERE-AS1	lncRNA	SCZ	unconditioned	unconditioned	2.4823e-11	5.32778e-05	1.49423e-08	0.031102	0.968845	24.4193
QTS000003	QTD000036	Bossini-Castillo_2019	Treg_naive	CL_0002677	Treg memory	naive	ENSG00000197696	ENSG00000197696	NMB	protein_coding	SCZ	unconditioned	unconditioned	1.34105e-09	2.84648e-07	0.000725225	0.153088	0.846186	20.4298
QTS000003	QTD000036	Bossini-Castillo_2019	Treg_naive	CL_0002677	Treg memory	naive	ENSG00000275120	ENSG00000275120	ZSCAN2-AS1	lncRNA	SCZ	unconditioned	unconditioned	2.61061e-09	3.34515e-07	0.00141179	0.180084	0.818504	19.7637
QTS000006	QTD000056	CAP	LCL_naive	EFO_0005292	LCL	naive	ENSG00000186470	ENSG00000186470	BTN3A2	protein_coding	SCZ	unconditioned	unconditioned	1.93114e-36	8.43486e-32	2.26402e-05	0.98887	0.0111073	82.235
QTS000006	QTD000056	CAP	LCL_naive	EFO_0005292	LCL	naive	ENSG00000186470	ENSG00000186470	BTN3A2	protein_coding	SCZ	rs34550936*	rs56401801*	2.42309e-34	2.67019e-31	0.000906562	0.99901	8.29549e-05	77.4029
QTS000006	QTD000056	CAP	LCL_naive	EFO_0005292	LCL	naive	ENSG00000186470	ENSG00000186470	BTN3A2	protein_coding	SCZ	rs34550936*	unconditioned	7.72748e-35	8.52114e-32	0.00090595	0.998997	9.72083e-05	78.5457
QTS000006	QTD000056	CAP	LCL_naive	EFO_0005292	LCL	naive	ENSG00000186470	ENSG00000186470	BTN3A2	protein_coding	SCZ	unconditioned	rs56401801*	6.19476e-36	2.31768e-05	2.67204e-31	0.999703	0.000273754	81.0694
QTS000006	QTD000056	CAP	LCL_naive	EFO_0005292	LCL	naive	ENSG00000168268	ENSG00000168268	NT5DC2	protein_coding	SCZ	unconditioned	unconditioned	1.12739e-20	1.01903e-13	1.10463e-07	0.998456	0.00154389	45.9318
QTS000006	QTD000056	CAP	LCL_naive	EFO_0005292	LCL	naive	ENSG00000168268	ENSG00000168268	NT5DC2	protein_coding	SCZ	rs7614981*	rs2710323*	2.4273e-20	2.24823e-13	1.07965e-07	1	6.54017e-09	45.1649
QTS000006	QTD000056	CAP	LCL_naive	EFO_0005292	LCL	naive	ENSG00000168268	ENSG00000168268	NT5DC2	protein_coding	SCZ	rs7614981*	unconditioned	1.10167e-20	1.01987e-13	1.0794e-07	0.999257	0.000742408	45.9549
QTS000006	QTD000056	CAP	LCL_naive	EFO_0005292	LCL	naive	ENSG00000168268	ENSG00000168268	NT5DC2	protein_coding	SCZ	unconditioned	rs2710323*	2.62146e-20	1.16601e-07	2.24631e-13	0.999144	0.000855536	45.088
QTS000006	QTD000056	CAP	LCL_naive	EFO_0005292	LCL	naive	ENSG00000204644	ENSG00000204644	ZFP57	protein_coding	SCZ	unconditioned	unconditioned	2.22651e-45	7.69293e-31	2.89423e-15	1	1.35e-15	102.816
QTS000006	QTD000056	CAP	LCL_naive	EFO_0005292	LCL	naive	ENSG00000204644	ENSG00000204644	ZFP57	protein_coding	SCZ	rs2747431*	rs35044849*	2.07928e-44	3.70824e-30	5.60718e-15	1	4.89146e-16	100.582
QTS000006	QTD000056	CAP	LCL_naive	EFO_0005292	LCL	naive	ENSG00000204644	ENSG00000204644	ZFP57	protein_coding	SCZ	rs2747431*	unconditioned	4.19457e-45	7.71636e-31	5.43594e-15	1	6.4471e-16	102.183
QTS000006	QTD000056	CAP	LCL_naive	EFO_0005292	LCL	naive	ENSG00000204644	ENSG00000204644	ZFP57	protein_coding	SCZ	unconditioned	rs35044849*	1.08805e-44	2.93414e-15	3.70824e-30	1	2.31068e-15	101.229
QTS000006	QTD000056	CAP	LCL_naive	EFO_0005292	LCL	naive	ENSG00000238083	ENSG00000238083	LRRC37A2	protein_coding	SCZ	unconditioned	unconditioned	2.77629e-19	4.60301e-06	4.49327e-14	0.744716	0.255279	42.728
QTS000006	QTD000056	CAP	LCL_naive	EFO_0005292	LCL	naive	ENSG00000238083	ENSG00000238083	LRRC37A2	protein_coding	SCZ	rs58879558*	rs2532240*	3.35864e-20	4.65473e-05	7.2152e-16	0.999953	4.13298e-07	44.8402
QTS000006	QTD000056	CAP	LCL_naive	EFO_0005292	LCL	naive	ENSG00000238083	ENSG00000238083	LRRC37A2	protein_coding	SCZ	rs58879558*	unconditioned	1.10497e-20	1.53287e-05	5.91705e-16	0.820663	0.179322	45.9519
QTS000006	QTD000056	CAP	LCL_naive	EFO_0005292	LCL	naive	ENSG00000238083	ENSG00000238083	LRRC37A2	protein_coding	SCZ	unconditioned	rs2532240*	3.23539e-18	6.95044e-14	4.65472e-05	0.999953	6.57451e-07	40.2724
QTS000006	QTD000056	CAP	LCL_naive	EFO_0005292	LCL	naive	ENSG00000183172	ENSG00000183172	SMDT1	protein_coding	SCZ	unconditioned	unconditioned	8.30258e-14	1.63325e-08	3.87605e-06	0.762242	0.237754	30.1196
QTS000006	QTD000056	CAP	LCL_naive	EFO_0005292	LCL	naive	ENSG00000183172	ENSG00000183172	SMDT1	protein_coding	SCZ	rs6002624*	rs5751191	7.95876e-13	4.07599e-08	1.89718e-05	0.97159	0.0283906	27.8593
QTS000006	QTD000056	CAP	LCL_naive	EFO_0005292	LCL	naive	ENSG00000183172	ENSG00000183172	SMDT1	protein_coding	SCZ	rs6002624*	rs9607782	1.1166e-12	5.71854e-08	1.95256e-05	0.999979	1.23039e-06	27.5207
QTS000006	QTD000056	CAP	LCL_naive	EFO_0005292	LCL	naive	ENSG00000183172	ENSG00000183172	SMDT1	protein_coding	SCZ	rs6002624*	unconditioned	3.40052e-13	1.74164e-08	1.54485e-05	0.791015	0.20897	28.7097
QTS000006	QTD000056	CAP	LCL_naive	EFO_0005292	LCL	naive	ENSG00000183172	ENSG00000183172	SMDT1	protein_coding	SCZ	unconditioned	rs5751191	2.01059e-13	4.95864e-06	3.89261e-08	0.959983	0.0400123	29.2352
QTS000006	QTD000056	CAP	LCL_naive	EFO_0005292	LCL	naive	ENSG00000183172	ENSG00000183172	SMDT1	protein_coding	SCZ	unconditioned	rs9607782	2.9537e-13	5.16501e-06	5.71853e-08	0.999976	1.85528e-05	28.8505
QTS000006	QTD000056	CAP	LCL_naive	EFO_0005292	LCL	naive	ENSG00000114054	ENSG00000114054	PCCB	protein_coding	SCZ	unconditioned	unconditioned	1.58308e-12	1.69798e-07	2.09478e-07	0.0214898	0.97851	27.1717
QTS000006	QTD000056	CAP	LCL_naive	EFO_0005292	LCL	naive	ENSG00000030110	ENSG00000030110	BAK1	protein_coding	SCZ	unconditioned	unconditioned	7.19631e-38	3.24141e-18	2.22012e-20	1	1.93376e-14	85.5247
QTS000006	QTD000056	CAP	LCL_naive	EFO_0005292	LCL	naive	ENSG00000030110	ENSG00000030110	BAK1	protein_coding	SCZ	rs210134*	rs169738	2.91868e-37	1.8413e-17	1.58512e-20	1	4.27443e-15	84.1245
QTS000006	QTD000056	CAP	LCL_naive	EFO_0005292	LCL	naive	ENSG00000030110	ENSG00000030110	BAK1	protein_coding	SCZ	rs210134*	rs34276369	2.91868e-37	1.8413e-17	1.58512e-20	1	9.74476e-20	84.1245
QTS000006	QTD000056	CAP	LCL_naive	EFO_0005292	LCL	naive	ENSG00000030110	ENSG00000030110	BAK1	protein_coding	SCZ	rs210134*	rs9274623	2.21084e-39	1.39709e-19	1.58245e-20	1	1.91909e-21	89.0074
QTS000006	QTD000056	CAP	LCL_naive	EFO_0005292	LCL	naive	ENSG00000030110	ENSG00000030110	BAK1	protein_coding	SCZ	rs210134*	unconditioned	5.19565e-38	3.2809e-18	1.5836e-20	1	1.94973e-14	85.8504
QTS000006	QTD000056	CAP	LCL_naive	EFO_0005292	LCL	naive	ENSG00000030110	ENSG00000030110	BAK1	protein_coding	SCZ	unconditioned	rs169738	4.29267e-37	2.33132e-20	1.8413e-17	1	4.26292e-15	83.7387
QTS000006	QTD000056	CAP	LCL_naive	EFO_0005292	LCL	naive	ENSG00000030110	ENSG00000030110	BAK1	protein_coding	SCZ	unconditioned	rs34276369	4.29267e-37	2.33132e-20	1.8413e-17	1	9.88854e-20	83.7387
QTS000006	QTD000056	CAP	LCL_naive	EFO_0005292	LCL	naive	ENSG00000030110	ENSG00000030110	BAK1	protein_coding	SCZ	unconditioned	rs9274623	3.25533e-39	2.33007e-20	1.39709e-19	1	2.70403e-21	88.6205
QTS000006	QTD000056	CAP	LCL_naive	EFO_0005292	LCL	naive	ENSG00000226314	ENSG00000226314	ZKSCAN8P1	protein_coding	SCZ	unconditioned	unconditioned	2.99554e-35	9.26777e-35	0.229715	0.710646	0.0596385	79.4934
QTS000006	QTD000056	CAP	LCL_naive	EFO_0005292	LCL	naive	ENSG00000226314	ENSG00000226314	ZKSCAN8P1	protein_coding	SCZ	rs9380069*	rs13195636*	1.30655e-33	4.70924e-34	0.687281	0.247653	0.0650656	75.7179
QTS000006	QTD000056	CAP	LCL_naive	EFO_0005292	LCL	naive	ENSG00000226314	ENSG00000226314	ZKSCAN8P1	protein_coding	SCZ	rs9380069*	unconditioned	9.06081e-35	3.365e-35	0.682144	0.25327	0.0645862	78.3865
QTS000006	QTD000056	CAP	LCL_naive	EFO_0005292	LCL	naive	ENSG00000226314	ENSG00000226314	ZKSCAN8P1	protein_coding	SCZ	unconditioned	rs13195636*	4.71118e-34	0.24782	1.31312e-33	0.690677	0.0615025	76.738
QTS000006	QTD000056	CAP	LCL_naive	EFO_0005292	LCL	naive	ENSG00000185829	ENSG00000185829	ARL17A	protein_coding	SCZ	unconditioned	unconditioned	1.26505e-08	4.20906e-07	0.00204741	0.0671905	0.930762	18.1856
QTS000006	QTD000056	CAP	LCL_naive	EFO_0005292	LCL	naive	ENSG00000285184	ENSG00000285184		lncRNA	SCZ	unconditioned	unconditioned	2.84869e-10	2.73065e-05	1.41671e-06	0.134936	0.865035	21.979
QTS000006	QTD000056	CAP	LCL_naive	EFO_0005292	LCL	naive	ENSG00000066379	ENSG00000066379	POLR1H	protein_coding	SCZ	unconditioned	unconditioned	9.66145e-37	4.18053e-30	2.31106e-07	1	2.8053e-08	82.9275
QTS000006	QTD000056	CAP	LCL_naive	EFO_0005292	LCL	naive	ENSG00000066379	ENSG00000066379	POLR1H	protein_coding	SCZ	rs1061535	rs9257566*	8.54049e-33	5.62814e-30	0.00151498	0.998367	0.000117677	73.8405
QTS000006	QTD000056	CAP	LCL_naive	EFO_0005292	LCL	naive	ENSG00000066379	ENSG00000066379	POLR1H	protein_coding	SCZ	rs1061535	unconditioned	6.32082e-33	4.1737e-30	0.00151197	0.998367	0.000120923	74.1415
QTS000006	QTD000056	CAP	LCL_naive	EFO_0005292	LCL	naive	ENSG00000066379	ENSG00000066379	POLR1H	protein_coding	SCZ	rs3915798	rs9257566*	4.1865e-33	5.63273e-30	0.000742637	0.999182	7.54439e-05	74.5534
QTS000006	QTD000056	CAP	LCL_naive	EFO_0005292	LCL	naive	ENSG00000066379	ENSG00000066379	POLR1H	protein_coding	SCZ	rs3915798	unconditioned	3.09802e-33	4.17711e-30	0.000741059	0.999182	7.70232e-05	74.8545
QTS000006	QTD000056	CAP	LCL_naive	EFO_0005292	LCL	naive	ENSG00000066379	ENSG00000066379	POLR1H	protein_coding	SCZ	rs9261049	rs9257566*	2.14818e-38	5.63734e-30	3.81062e-09	1	4.01518e-10	86.7336
QTS000006	QTD000056	CAP	LCL_naive	EFO_0005292	LCL	naive	ENSG00000066379	ENSG00000066379	POLR1H	protein_coding	SCZ	rs9261049	unconditioned	1.5875e-38	4.18053e-30	3.79736e-09	1	4.1077e-10	87.0361
QTS000006	QTD000056	CAP	LCL_naive	EFO_0005292	LCL	naive	ENSG00000066379	ENSG00000066379	POLR1H	protein_coding	SCZ	unconditioned	rs9257566*	8.05668e-35	1.42916e-05	5.63725e-30	0.999984	1.7125e-06	78.504
QTS000006	QTD000056	CAP	LCL_naive	EFO_0005292	LCL	naive	ENSG00000234745	ENSG00000234745	HLA-B	protein_coding	SCZ	unconditioned	unconditioned	3.25239e-30	1.28756e-23	2.52602e-07	1	2.12497e-08	67.8982
QTS000006	QTD000056	CAP	LCL_naive	EFO_0005292	LCL	naive	ENSG00000234745	ENSG00000234745	HLA-B	protein_coding	SCZ	rs2523480*	rs2071278	1.88935e-20	2.13365e-14	8.855e-07	0.999999	9.87702e-08	45.4155
QTS000006	QTD000056	CAP	LCL_naive	EFO_0005292	LCL	naive	ENSG00000234745	ENSG00000234745	HLA-B	protein_coding	SCZ	rs2523480*	rs2524142	5.58616e-29	6.30595e-23	8.85855e-07	0.999999	8.12129e-08	65.0547
QTS000006	QTD000056	CAP	LCL_naive	EFO_0005292	LCL	naive	ENSG00000234745	ENSG00000234745	HLA-B	protein_coding	SCZ	rs2523480*	rs6936943	5.58616e-29	6.30595e-23	8.85855e-07	0.999999	8.12129e-08	65.0547
QTS000006	QTD000056	CAP	LCL_naive	EFO_0005292	LCL	naive	ENSG00000234745	ENSG00000234745	HLA-B	protein_coding	SCZ	rs2523480*	rs9265549	5.58541e-29	6.30595e-23	8.85737e-07	0.999999	8.12019e-08	65.0548
QTS000006	QTD000056	CAP	LCL_naive	EFO_0005292	LCL	naive	ENSG00000234745	ENSG00000234745	HLA-B	protein_coding	SCZ	rs2523480*	unconditioned	1.14488e-29	1.29528e-23	8.83884e-07	0.999999	9.13783e-08	66.6397
QTS000006	QTD000056	CAP	LCL_naive	EFO_0005292	LCL	naive	ENSG00000234745	ENSG00000234745	HLA-B	protein_coding	SCZ	unconditioned	rs2071278	8.90341e-21	4.17284e-07	2.13366e-14	1	3.78172e-08	46.1679
QTS000006	QTD000056	CAP	LCL_naive	EFO_0005292	LCL	naive	ENSG00000234745	ENSG00000234745	HLA-B	protein_coding	SCZ	unconditioned	rs2524142	2.63147e-29	4.173e-07	6.30595e-23	1	3.37381e-08	65.8074
QTS000006	QTD000056	CAP	LCL_naive	EFO_0005292	LCL	naive	ENSG00000234745	ENSG00000234745	HLA-B	protein_coding	SCZ	unconditioned	rs6936943	2.63147e-29	4.173e-07	6.30595e-23	1	3.37381e-08	65.8074
QTS000006	QTD000056	CAP	LCL_naive	EFO_0005292	LCL	naive	ENSG00000234745	ENSG00000234745	HLA-B	protein_coding	SCZ	unconditioned	rs9265549	2.63144e-29	4.17294e-07	6.30595e-23	1	3.37377e-08	65.8074
QTS000006	QTD000056	CAP	LCL_naive	EFO_0005292	LCL	naive	ENSG00000226124	ENSG00000226124	FTCDNL1	protein_coding	SCZ	unconditioned	unconditioned	9.62428e-12	1.48138e-10	0.0298597	0.459092	0.511048	25.3667
QTS000006	QTD000056	CAP	LCL_naive	EFO_0005292	LCL	naive	ENSG00000226124	ENSG00000226124	FTCDNL1	protein_coding	SCZ	rs2949006*	rs11680723	5.19846e-10	3.7781e-10	0.557185	0.404909	0.0379057	21.3775
QTS000006	QTD000056	CAP	LCL_naive	EFO_0005292	LCL	naive	ENSG00000226124	ENSG00000226124	FTCDNL1	protein_coding	SCZ	rs2949006*	rs1451488	1.9531e-08	1.4192e-08	0.554307	0.402737	0.0429558	17.7513
QTS000006	QTD000056	CAP	LCL_naive	EFO_0005292	LCL	naive	ENSG00000226124	ENSG00000226124	FTCDNL1	protein_coding	SCZ	rs2949006*	unconditioned	1.68082e-10	1.22227e-10	0.492137	0.357725	0.150138	22.5066
QTS000006	QTD000056	CAP	LCL_naive	EFO_0005292	LCL	naive	ENSG00000226124	ENSG00000226124	FTCDNL1	protein_coding	SCZ	unconditioned	rs11680723	5.75012e-11	0.0616345	8.70466e-10	0.933031	0.00533406	23.5792
QTS000006	QTD000056	CAP	LCL_naive	EFO_0005292	LCL	naive	ENSG00000226124	ENSG00000226124	FTCDNL1	protein_coding	SCZ	unconditioned	rs1451488	7.57972e-10	0.0215119	1.14199e-08	0.323451	0.655037	21.0004
QTS000006	QTD000056	CAP	LCL_naive	EFO_0005292	LCL	naive	ENSG00000100197	ENSG00000100197	CYP2D6	protein_coding	SCZ	unconditioned	unconditioned	9.0993e-11	1.10741e-08	0.00424759	0.516464	0.479288	23.1202
QTS000006	QTD000056	CAP	LCL_naive	EFO_0005292	LCL	naive	ENSG00000100197	ENSG00000100197	CYP2D6	protein_coding	SCZ	rs133373*	rs5751191	3.04603e-09	3.84608e-08	0.0728454	0.919778	0.00737645	19.6094
QTS000006	QTD000056	CAP	LCL_naive	EFO_0005292	LCL	naive	ENSG00000100197	ENSG00000100197	CYP2D6	protein_coding	SCZ	rs133373*	rs9607782	4.17536e-09	5.27203e-08	0.0730124	0.921889	0.00509836	19.2941
QTS000006	QTD000056	CAP	LCL_naive	EFO_0005292	LCL	naive	ENSG00000100197	ENSG00000100197	CYP2D6	protein_coding	SCZ	rs133373*	unconditioned	1.35059e-09	1.70538e-08	0.0628617	0.793605	0.143533	20.4227
QTS000006	QTD000056	CAP	LCL_naive	EFO_0005292	LCL	naive	ENSG00000100197	ENSG00000100197	CYP2D6	protein_coding	SCZ	unconditioned	rs5751191	3.22583e-10	0.00795578	3.88639e-08	0.958456	0.0335879	21.8547
QTS000006	QTD000056	CAP	LCL_naive	EFO_0005292	LCL	naive	ENSG00000100197	ENSG00000100197	CYP2D6	protein_coding	SCZ	unconditioned	rs9607782	4.37667e-10	0.00765327	5.27289e-08	0.921974	0.0703724	21.5496
QTS000006	QTD000056	CAP	LCL_naive	EFO_0005292	LCL	naive	ENSG00000287966	ENSG00000287966	LARRPM	lncRNA	SCZ	unconditioned	unconditioned	2.23412e-35	1.15346e-34	0.159932	0.825703	0.0143651	79.7866
QTS000006	QTD000056	CAP	LCL_naive	EFO_0005292	LCL	naive	ENSG00000287966	ENSG00000287966	LARRPM	lncRNA	SCZ	rs9357030*	rs13195636*	9.59702e-34	8.29007e-34	0.504829	0.436021	0.0591501	76.0264
QTS000006	QTD000056	CAP	LCL_naive	EFO_0005292	LCL	naive	ENSG00000287966	ENSG00000287966	LARRPM	lncRNA	SCZ	rs9357030*	unconditioned	7.14814e-35	6.25972e-35	0.501696	0.439283	0.0590211	78.6236
QTS000006	QTD000056	CAP	LCL_naive	EFO_0005292	LCL	naive	ENSG00000287966	ENSG00000287966	LARRPM	lncRNA	SCZ	unconditioned	rs13195636*	3.16591e-34	0.166536	1.55605e-33	0.818508	0.0149563	77.1355
QTS000006	QTD000061	CAP	LCL_statin	EFO_0005292	LCL	statin	ENSG00000186470	ENSG00000186470	BTN3A2	protein_coding	SCZ	unconditioned	unconditioned	5.81689e-37	8.47657e-32	6.81957e-06	0.993766	0.00622743	83.4349
QTS000006	QTD000061	CAP	LCL_statin	EFO_0005292	LCL	statin	ENSG00000186470	ENSG00000186470	BTN3A2	protein_coding	SCZ	rs28551159*	rs56401801*	6.97992e-35	2.67207e-31	0.000261143	0.999715	2.40528e-05	78.6474
QTS000006	QTD000061	CAP	LCL_statin	EFO_0005292	LCL	statin	ENSG00000186470	ENSG00000186470	BTN3A2	protein_coding	SCZ	rs28551159*	unconditioned	2.22594e-35	8.5272e-32	0.000260964	0.999708	3.13115e-05	79.7903
QTS000006	QTD000061	CAP	LCL_statin	EFO_0005292	LCL	statin	ENSG00000186470	ENSG00000186470	BTN3A2	protein_coding	SCZ	unconditioned	rs56401801*	1.85668e-36	6.94649e-06	2.6726e-31	0.999912	8.06984e-05	82.2743
QTS000006	QTD000061	CAP	LCL_statin	EFO_0005292	LCL	statin	ENSG00000204644	ENSG00000204644	ZFP57	protein_coding	SCZ	unconditioned	unconditioned	9.49199e-48	7.69293e-31	1.23386e-17	1	8.18438e-18	108.274
QTS000006	QTD000061	CAP	LCL_statin	EFO_0005292	LCL	statin	ENSG00000204644	ENSG00000204644	ZFP57	protein_coding	SCZ	rs2747431*	rs35044849*	8.53953e-47	3.70824e-30	2.30285e-17	1	2.00467e-18	106.077
QTS000006	QTD000061	CAP	LCL_statin	EFO_0005292	LCL	statin	ENSG00000204644	ENSG00000204644	ZFP57	protein_coding	SCZ	rs2747431*	unconditioned	1.71753e-47	7.71636e-31	2.22583e-17	1	2.40458e-18	107.681
QTS000006	QTD000061	CAP	LCL_statin	EFO_0005292	LCL	statin	ENSG00000204644	ENSG00000204644	ZFP57	protein_coding	SCZ	unconditioned	rs35044849*	4.58178e-47	1.23557e-17	3.70824e-30	1	1.19099e-17	106.699
QTS000006	QTD000061	CAP	LCL_statin	EFO_0005292	LCL	statin	ENSG00000168268	ENSG00000168268	NT5DC2	protein_coding	SCZ	unconditioned	unconditioned	1.46244e-18	1.01521e-13	1.43291e-05	0.994711	0.00527494	41.0664
QTS000006	QTD000061	CAP	LCL_statin	EFO_0005292	LCL	statin	ENSG00000168268	ENSG00000168268	NT5DC2	protein_coding	SCZ	rs7614981*	rs2710323*	3.99041e-18	2.24818e-13	1.77491e-05	0.999981	1.11611e-06	40.0626
QTS000006	QTD000061	CAP	LCL_statin	EFO_0005292	LCL	statin	ENSG00000168268	ENSG00000168268	NT5DC2	protein_coding	SCZ	rs7614981*	unconditioned	1.81103e-18	1.01985e-13	1.77442e-05	0.999239	0.000743603	40.8526
QTS000006	QTD000061	CAP	LCL_statin	EFO_0005292	LCL	statin	ENSG00000168268	ENSG00000168268	NT5DC2	protein_coding	SCZ	unconditioned	rs2710323*	3.35217e-18	1.49103e-05	2.23178e-13	0.992677	0.00730826	40.2369
QTS000006	QTD000061	CAP	LCL_statin	EFO_0005292	LCL	statin	ENSG00000183172	ENSG00000183172	SMDT1	protein_coding	SCZ	unconditioned	unconditioned	4.67019e-15	1.63092e-08	2.18028e-07	0.761156	0.238844	32.9976
QTS000006	QTD000061	CAP	LCL_statin	EFO_0005292	LCL	statin	ENSG00000183172	ENSG00000183172	SMDT1	protein_coding	SCZ	rs6002592*	rs5751191	3.59009e-14	3.99519e-08	8.56365e-07	0.952949	0.0470502	30.958
QTS000006	QTD000061	CAP	LCL_statin	EFO_0005292	LCL	statin	ENSG00000183172	ENSG00000183172	SMDT1	protein_coding	SCZ	rs6002592*	rs9607782	5.1388e-14	5.71866e-08	8.98602e-07	0.999999	6.3258e-08	30.5994
QTS000006	QTD000061	CAP	LCL_statin	EFO_0005292	LCL	statin	ENSG00000183172	ENSG00000183172	SMDT1	protein_coding	SCZ	rs6002592*	unconditioned	1.40254e-14	1.56089e-08	6.39855e-07	0.711807	0.288193	31.8979
QTS000006	QTD000061	CAP	LCL_statin	EFO_0005292	LCL	statin	ENSG00000183172	ENSG00000183172	SMDT1	protein_coding	SCZ	unconditioned	rs5751191	1.13795e-14	2.8065e-07	3.89453e-08	0.960456	0.0395439	32.107
QTS000006	QTD000061	CAP	LCL_statin	EFO_0005292	LCL	statin	ENSG00000183172	ENSG00000183172	SMDT1	protein_coding	SCZ	unconditioned	rs9607782	1.67095e-14	2.92193e-07	5.71866e-08	0.999999	4.55658e-07	31.7228
QTS000006	QTD000061	CAP	LCL_statin	EFO_0005292	LCL	statin	ENSG00000238083	ENSG00000238083	LRRC37A2	protein_coding	SCZ	unconditioned	unconditioned	4.37641e-21	4.77232e-06	7.08297e-16	0.772144	0.227851	46.8781
QTS000006	QTD000061	CAP	LCL_statin	EFO_0005292	LCL	statin	ENSG00000238083	ENSG00000238083	LRRC37A2	protein_coding	SCZ	rs58879558*	rs2532240*	1.63105e-21	4.65473e-05	3.50391e-17	0.999953	4.13298e-07	47.8651
QTS000006	QTD000061	CAP	LCL_statin	EFO_0005292	LCL	statin	ENSG00000238083	ENSG00000238083	LRRC37A2	protein_coding	SCZ	rs58879558*	unconditioned	5.36533e-22	1.53287e-05	2.87311e-17	0.820663	0.179322	48.9769
QTS000006	QTD000061	CAP	LCL_statin	EFO_0005292	LCL	statin	ENSG00000238083	ENSG00000238083	LRRC37A2	protein_coding	SCZ	unconditioned	rs2532240*	5.02349e-20	1.07917e-15	4.65472e-05	0.999953	6.17314e-07	44.4376
QTS000006	QTD000061	CAP	LCL_statin	EFO_0005292	LCL	statin	ENSG00000030110	ENSG00000030110	BAK1	protein_coding	SCZ	unconditioned	unconditioned	1.86376e-36	3.24141e-18	5.74984e-19	1	1.81957e-14	82.2705
QTS000006	QTD000061	CAP	LCL_statin	EFO_0005292	LCL	statin	ENSG00000030110	ENSG00000030110	BAK1	protein_coding	SCZ	rs210134*	rs169738	1.32433e-35	1.8413e-17	7.19237e-19	1	4.27448e-15	80.3096
QTS000006	QTD000061	CAP	LCL_statin	EFO_0005292	LCL	statin	ENSG00000030110	ENSG00000030110	BAK1	protein_coding	SCZ	rs210134*	rs34276369	1.32433e-35	1.8413e-17	7.19237e-19	1	1.46276e-19	80.3096
QTS000006	QTD000061	CAP	LCL_statin	EFO_0005292	LCL	statin	ENSG00000030110	ENSG00000030110	BAK1	protein_coding	SCZ	rs210134*	rs9274623	1.00321e-37	1.39709e-19	7.18068e-19	1	5.06432e-20	85.1924
QTS000006	QTD000061	CAP	LCL_statin	EFO_0005292	LCL	statin	ENSG00000030110	ENSG00000030110	BAK1	protein_coding	SCZ	rs210134*	unconditioned	2.3577e-36	3.2809e-18	7.18614e-19	1	1.94973e-14	82.0354
QTS000006	QTD000061	CAP	LCL_statin	EFO_0005292	LCL	statin	ENSG00000030110	ENSG00000030110	BAK1	protein_coding	SCZ	unconditioned	rs169738	1.10391e-35	5.99526e-19	1.8413e-17	1	3.97828e-15	80.4916
QTS000006	QTD000061	CAP	LCL_statin	EFO_0005292	LCL	statin	ENSG00000030110	ENSG00000030110	BAK1	protein_coding	SCZ	unconditioned	rs34276369	1.10391e-35	5.99526e-19	1.8413e-17	1	1.42155e-19	80.4916
QTS000006	QTD000061	CAP	LCL_statin	EFO_0005292	LCL	statin	ENSG00000030110	ENSG00000030110	BAK1	protein_coding	SCZ	unconditioned	rs9274623	8.37079e-38	5.99157e-19	1.39709e-19	1	4.26152e-20	85.3735
QTS000006	QTD000061	CAP	LCL_statin	EFO_0005292	LCL	statin	ENSG00000100197	ENSG00000100197	CYP2D6	protein_coding	SCZ	unconditioned	unconditioned	3.49544e-11	1.4359e-08	0.00163168	0.669954	0.328414	24.077
QTS000006	QTD000061	CAP	LCL_statin	EFO_0005292	LCL	statin	ENSG00000100197	ENSG00000100197	CYP2D6	protein_coding	SCZ	rs2142694*	rs5751191	2.18137e-10	4.15679e-08	0.00521672	0.994091	0.000692259	22.2459
QTS000006	QTD000061	CAP	LCL_statin	EFO_0005292	LCL	statin	ENSG00000100197	ENSG00000100197	CYP2D6	protein_coding	SCZ	rs2142694*	rs9607782	2.98389e-10	5.68607e-08	0.00521779	0.994296	0.000486633	21.9326
QTS000006	QTD000061	CAP	LCL_statin	EFO_0005292	LCL	statin	ENSG00000100197	ENSG00000100197	CYP2D6	protein_coding	SCZ	rs2142694*	unconditioned	6.47366e-11	1.23365e-08	0.00300823	0.572838	0.424154	23.4607
QTS000006	QTD000061	CAP	LCL_statin	EFO_0005292	LCL	statin	ENSG00000100197	ENSG00000100197	CYP2D6	protein_coding	SCZ	unconditioned	rs5751191	9.94193e-11	0.00245195	4.04065e-08	0.996534	0.00101447	23.0317
QTS000006	QTD000061	CAP	LCL_statin	EFO_0005292	LCL	statin	ENSG00000100197	ENSG00000100197	CYP2D6	protein_coding	SCZ	unconditioned	rs9607782	1.39783e-10	0.00244432	5.68115e-08	0.993431	0.00412467	22.6909
QTS000006	QTD000061	CAP	LCL_statin	EFO_0005292	LCL	statin	ENSG00000120071	ENSG00000120071	KANSL1	protein_coding	SCZ	unconditioned	unconditioned	7.5979e-11	4.62241e-06	1.23048e-05	0.748347	0.251636	23.3006
QTS000006	QTD000061	CAP	LCL_statin	EFO_0005292	LCL	statin	ENSG00000120071	ENSG00000120071	KANSL1	protein_coding	SCZ	rs62063281*	rs2532240*	1.28232e-08	4.65336e-05	0.000275475	0.999658	1.99166e-05	18.172
QTS000006	QTD000061	CAP	LCL_statin	EFO_0005292	LCL	statin	ENSG00000120071	ENSG00000120071	KANSL1	protein_coding	SCZ	rs62063281*	unconditioned	3.17281e-09	1.15215e-05	0.000173522	0.629746	0.370069	19.5686
QTS000006	QTD000061	CAP	LCL_statin	EFO_0005292	LCL	statin	ENSG00000120071	ENSG00000120071	KANSL1	protein_coding	SCZ	unconditioned	rs2532240*	7.91316e-10	1.69995e-05	4.65454e-05	0.999913	2.30006e-05	20.9573
QTS000006	QTD000061	CAP	LCL_statin	EFO_0005292	LCL	statin	ENSG00000114054	ENSG00000114054	PCCB	protein_coding	SCZ	unconditioned	unconditioned	3.34777e-10	1.77708e-07	4.42989e-05	0.0225376	0.977418	21.8176
QTS000006	QTD000061	CAP	LCL_statin	EFO_0005292	LCL	statin	ENSG00000226124	ENSG00000226124	FTCDNL1	protein_coding	SCZ	unconditioned	unconditioned	1.2618e-11	1.42676e-10	0.0391477	0.442139	0.518713	25.0959
QTS000006	QTD000061	CAP	LCL_statin	EFO_0005292	LCL	statin	ENSG00000226124	ENSG00000226124	FTCDNL1	protein_coding	SCZ	rs281759*	rs11680723	5.81375e-10	3.06515e-10	0.623137	0.328484	0.048379	21.2656
QTS000006	QTD000061	CAP	LCL_statin	EFO_0005292	LCL	statin	ENSG00000226124	ENSG00000226124	FTCDNL1	protein_coding	SCZ	rs281759*	rs1451488	2.19406e-08	1.156e-08	0.622692	0.328033	0.0492746	17.6349
QTS000006	QTD000061	CAP	LCL_statin	EFO_0005292	LCL	statin	ENSG00000226124	ENSG00000226124	FTCDNL1	protein_coding	SCZ	rs281759*	unconditioned	1.70472e-10	8.99015e-11	0.502397	0.264715	0.232888	22.4924
QTS000006	QTD000061	CAP	LCL_statin	EFO_0005292	LCL	statin	ENSG00000226124	ENSG00000226124	FTCDNL1	protein_coding	SCZ	unconditioned	rs11680723	7.65172e-11	0.0820174	8.5039e-10	0.911512	0.00647108	23.2935
QTS000006	QTD000061	CAP	LCL_statin	EFO_0005292	LCL	statin	ENSG00000226124	ENSG00000226124	FTCDNL1	protein_coding	SCZ	unconditioned	rs1451488	1.66544e-09	0.0472667	1.84415e-08	0.522953	0.42978	20.2132
QTS000006	QTD000061	CAP	LCL_statin	EFO_0005292	LCL	statin	ENSG00000187987	ENSG00000187987	ZSCAN23	protein_coding	SCZ	unconditioned	unconditioned	2.19209e-35	1.07311e-34	0.167056	0.817785	0.015159	79.8056
QTS000006	QTD000061	CAP	LCL_statin	EFO_0005292	LCL	statin	ENSG00000187987	ENSG00000187987	ZSCAN23	protein_coding	SCZ	rs2859368*	rs13195636*	9.41044e-34	8.63619e-34	0.495014	0.454236	0.0507496	76.0461
QTS000006	QTD000061	CAP	LCL_statin	EFO_0005292	LCL	statin	ENSG00000187987	ENSG00000187987	ZSCAN23	protein_coding	SCZ	rs2859368*	unconditioned	6.56406e-35	6.13215e-35	0.491042	0.458682	0.050276	78.7089
QTS000006	QTD000061	CAP	LCL_statin	EFO_0005292	LCL	statin	ENSG00000187987	ENSG00000187987	ZSCAN23	protein_coding	SCZ	unconditioned	rs13195636*	3.32049e-34	0.174667	1.53895e-33	0.809516	0.0158175	77.0878
QTS000007	QTD000066	CEDAR	T-cell_CD8	CL_0000625	CD8+ T cell	naive	ILMN_1676528	ENSG00000186470	BTN3A2	protein_coding	SCZ	unconditioned	unconditioned	6.94435e-101	8.5297e-32	8.14138e-70	1	1.17557e-11	230.623
QTS000007	QTD000066	CEDAR	T-cell_CD8	CL_0000625	CD8+ T cell	naive	ILMN_1676528	ENSG00000186470	BTN3A2	protein_coding	SCZ	rs34878490*	rs56401801*	2.34251e-100	2.67283e-31	8.76414e-70	1	1.92868e-33	229.407
QTS000007	QTD000066	CEDAR	T-cell_CD8	CL_0000625	CD8+ T cell	naive	ILMN_1676528	ENSG00000186470	BTN3A2	protein_coding	SCZ	rs34878490*	unconditioned	7.42967e-101	8.5297e-32	8.71036e-70	1	1.33183e-11	230.556
QTS000007	QTD000066	CEDAR	T-cell_CD8	CL_0000625	CD8+ T cell	naive	ILMN_1676528	ENSG00000186470	BTN3A2	protein_coding	SCZ	unconditioned	rs56401801*	2.24893e-100	8.41405e-70	2.67283e-31	1	1.93268e-33	229.448
QTS000007	QTD000066	CEDAR	T-cell_CD8	CL_0000625	CD8+ T cell	naive	ILMN_1700067	ENSG00000186470	BTN3A2	protein_coding	SCZ	unconditioned	unconditioned	1.7077e-47	2.06258e-32	8.27942e-16	1	5.53734e-12	107.686
QTS000007	QTD000066	CEDAR	T-cell_CD8	CL_0000625	CD8+ T cell	naive	ILMN_1700067	ENSG00000186470	BTN3A2	protein_coding	SCZ	rs34878490*	rs34332556*	3.83056e-45	1.96922e-31	1.94521e-14	1	2.43106e-15	102.273
QTS000007	QTD000066	CEDAR	T-cell_CD8	CL_0000625	CD8+ T cell	naive	ILMN_1700067	ENSG00000186470	BTN3A2	protein_coding	SCZ	rs34878490*	unconditioned	3.98772e-46	2.06258e-32	1.93336e-14	1	3.22292e-12	104.536
QTS000007	QTD000066	CEDAR	T-cell_CD8	CL_0000625	CD8+ T cell	naive	ILMN_1700067	ENSG00000186470	BTN3A2	protein_coding	SCZ	unconditioned	rs34332556*	1.61566e-46	8.20455e-16	1.96922e-31	1	4.28522e-13	105.439
QTS000007	QTD000066	CEDAR	T-cell_CD8	CL_0000625	CD8+ T cell	naive	ILMN_1715169	ENSG00000196126	HLA-DRB1	protein_coding	SCZ	unconditioned	unconditioned	9.87354e-137	2.43287e-23	4.05839e-114	1	1.44178e-19	313.164
QTS000007	QTD000066	CEDAR	T-cell_CD8	CL_0000625	CD8+ T cell	naive	ILMN_1715169	ENSG00000196126	HLA-DRB1	protein_coding	SCZ	rs9270842*	rs2071278	2.16672e-136	1.11883e-21	1.9366e-115	1	3.91823e-17	312.378
QTS000007	QTD000066	CEDAR	T-cell_CD8	CL_0000625	CD8+ T cell	naive	ILMN_1715169	ENSG00000196126	HLA-DRB1	protein_coding	SCZ	rs9270842*	rs9461856	1.22194e-137	6.30595e-23	1.93776e-115	1	2.11058e-23	315.254
QTS000007	QTD000066	CEDAR	T-cell_CD8	CL_0000625	CD8+ T cell	naive	ILMN_1715169	ENSG00000196126	HLA-DRB1	protein_coding	SCZ	rs9270842*	unconditioned	4.68946e-138	2.43303e-23	1.92742e-115	1	1.54135e-19	316.211
QTS000007	QTD000066	CEDAR	T-cell_CD8	CL_0000625	CD8+ T cell	naive	ILMN_1715169	ENSG00000196126	HLA-DRB1	protein_coding	SCZ	unconditioned	rs2071278	4.65686e-135	4.16227e-114	1.11883e-21	1	4.47937e-17	309.311
QTS000007	QTD000066	CEDAR	T-cell_CD8	CL_0000625	CD8+ T cell	naive	ILMN_1715169	ENSG00000196126	HLA-DRB1	protein_coding	SCZ	unconditioned	rs9461856	2.62088e-136	4.1562e-114	6.30595e-23	1	3.39912e-23	312.188
QTS000007	QTD000066	CEDAR	T-cell_CD8	CL_0000625	CD8+ T cell	naive	ILMN_2150787	ENSG00000204525	HLA-C	protein_coding	SCZ	unconditioned	unconditioned	9.53154e-103	1.26484e-23	7.53579e-80	1	1.25993e-18	234.912
QTS000007	QTD000066	CEDAR	T-cell_CD8	CL_0000625	CD8+ T cell	naive	ILMN_2150787	ENSG00000204525	HLA-C	protein_coding	SCZ	rs1049281	rs2071278	2.55799e-44	2.13348e-14	1.19898e-30	1	2.6556e-16	100.375
QTS000007	QTD000066	CEDAR	T-cell_CD8	CL_0000625	CD8+ T cell	naive	ILMN_2150787	ENSG00000204525	HLA-C	protein_coding	SCZ	rs1049281	rs2524142	7.56622e-53	6.30595e-23	1.19985e-30	1	1.00323e-23	120.013
QTS000007	QTD000066	CEDAR	T-cell_CD8	CL_0000625	CD8+ T cell	naive	ILMN_2150787	ENSG00000204525	HLA-C	protein_coding	SCZ	rs1049281	rs6936943	7.56622e-53	6.30595e-23	1.19985e-30	1	3.52831e-24	120.013
QTS000007	QTD000066	CEDAR	T-cell_CD8	CL_0000625	CD8+ T cell	naive	ILMN_2150787	ENSG00000204525	HLA-C	protein_coding	SCZ	rs1049281	rs9265549	7.56438e-53	6.30595e-23	1.19956e-30	1	1.66406e-24	120.014
QTS000007	QTD000066	CEDAR	T-cell_CD8	CL_0000625	CD8+ T cell	naive	ILMN_2150787	ENSG00000204525	HLA-C	protein_coding	SCZ	rs1049281	unconditioned	1.52756e-53	1.27228e-23	1.20065e-30	1	7.62121e-17	121.613
QTS000007	QTD000066	CEDAR	T-cell_CD8	CL_0000625	CD8+ T cell	naive	ILMN_2150787	ENSG00000204525	HLA-C	protein_coding	SCZ	rs9468937	rs2071278	2.48158e-94	2.13348e-14	1.16316e-80	1	1.23195e-16	215.534
QTS000007	QTD000066	CEDAR	T-cell_CD8	CL_0000625	CD8+ T cell	naive	ILMN_2150787	ENSG00000204525	HLA-C	protein_coding	SCZ	rs9468937	rs2524142	7.3413e-103	6.30595e-23	1.16419e-80	1	4.01021e-24	235.173
QTS000007	QTD000066	CEDAR	T-cell_CD8	CL_0000625	CD8+ T cell	naive	ILMN_2150787	ENSG00000204525	HLA-C	protein_coding	SCZ	rs9468937	rs6936943	7.3413e-103	6.30595e-23	1.16419e-80	1	3.16497e-24	235.173
QTS000007	QTD000066	CEDAR	T-cell_CD8	CL_0000625	CD8+ T cell	naive	ILMN_2150787	ENSG00000204525	HLA-C	protein_coding	SCZ	rs9468937	rs9265549	7.33915e-103	6.30595e-23	1.16385e-80	1	1.40842e-24	235.173
QTS000007	QTD000066	CEDAR	T-cell_CD8	CL_0000625	CD8+ T cell	naive	ILMN_2150787	ENSG00000204525	HLA-C	protein_coding	SCZ	rs9468937	unconditioned	1.48227e-103	1.27228e-23	1.16505e-80	1	1.26821e-18	236.773
QTS000007	QTD000066	CEDAR	T-cell_CD8	CL_0000625	CD8+ T cell	naive	ILMN_2150787	ENSG00000204525	HLA-C	protein_coding	SCZ	unconditioned	rs2071278	1.73334e-93	8.1245e-80	2.13348e-14	1	1.23179e-16	213.59
QTS000007	QTD000066	CEDAR	T-cell_CD8	CL_0000625	CD8+ T cell	naive	ILMN_2150787	ENSG00000204525	HLA-C	protein_coding	SCZ	unconditioned	rs2524142	5.11973e-102	8.11889e-80	6.30595e-23	1	4.0084e-24	233.231
QTS000007	QTD000066	CEDAR	T-cell_CD8	CL_0000625	CD8+ T cell	naive	ILMN_2150787	ENSG00000204525	HLA-C	protein_coding	SCZ	unconditioned	rs6936943	5.11973e-102	8.11889e-80	6.30595e-23	1	3.17091e-24	233.231
QTS000007	QTD000066	CEDAR	T-cell_CD8	CL_0000625	CD8+ T cell	naive	ILMN_2150787	ENSG00000204525	HLA-C	protein_coding	SCZ	unconditioned	rs9265549	5.12091e-102	8.12076e-80	6.30595e-23	1	1.41019e-24	233.23
QTS000007	QTD000066	CEDAR	T-cell_CD8	CL_0000625	CD8+ T cell	naive	ILMN_1706859	ENSG00000183172	SMDT1	protein_coding	SCZ	unconditioned	unconditioned	2.46596e-23	1.65844e-08	1.15123e-15	0.774017	0.225983	52.0569
QTS000007	QTD000066	CEDAR	T-cell_CD8	CL_0000625	CD8+ T cell	naive	ILMN_1706859	ENSG00000183172	SMDT1	protein_coding	SCZ	rs8135801*	rs5751191	1.68885e-21	3.8864e-08	4.15441e-14	0.955971	0.0440287	47.8302
QTS000007	QTD000066	CEDAR	T-cell_CD8	CL_0000625	CD8+ T cell	naive	ILMN_1706859	ENSG00000183172	SMDT1	protein_coding	SCZ	rs8135801*	rs9607782	2.48507e-21	5.71866e-08	4.34555e-14	1	2.07741e-09	47.444
QTS000007	QTD000066	CEDAR	T-cell_CD8	CL_0000625	CD8+ T cell	naive	ILMN_1706859	ENSG00000183172	SMDT1	protein_coding	SCZ	rs8135801*	unconditioned	6.7851e-22	1.56105e-08	3.09499e-14	0.711777	0.288223	48.7421
QTS000007	QTD000066	CEDAR	T-cell_CD8	CL_0000625	CD8+ T cell	naive	ILMN_1706859	ENSG00000183172	SMDT1	protein_coding	SCZ	unconditioned	rs5751191	5.92897e-23	1.46225e-15	3.92281e-08	0.967442	0.0325576	51.1796
QTS000007	QTD000066	CEDAR	T-cell_CD8	CL_0000625	CD8+ T cell	naive	ILMN_1706859	ENSG00000183172	SMDT1	protein_coding	SCZ	unconditioned	rs9607782	8.64325e-23	1.51141e-15	5.71866e-08	1	1.95791e-09	50.8027
QTS000007	QTD000066	CEDAR	T-cell_CD8	CL_0000625	CD8+ T cell	naive	ILMN_1719622	ENSG00000029725	RABEP1	protein_coding	SCZ	unconditioned	unconditioned	6.39386e-52	0.00668469	1.11229e-50	0.11541	0.877905	117.879
QTS000007	QTD000066	CEDAR	T-cell_CD8	CL_0000625	CD8+ T cell	naive	ILMN_1761010	ENSG00000114054	PCCB	protein_coding	SCZ	unconditioned	unconditioned	1.10349e-15	9.20856e-07	1.46017e-10	0.120972	0.879027	34.4403
QTS000007	QTD000066	CEDAR	T-cell_CD8	CL_0000625	CD8+ T cell	naive	ILMN_1744665	ENSG00000100393	EP300	protein_coding	SCZ	unconditioned	unconditioned	1.96328e-17	9.87429e-09	8.8177e-10	0.442928	0.557072	38.4693
QTS000007	QTD000066	CEDAR	T-cell_CD8	CL_0000625	CD8+ T cell	naive	ILMN_1744665	ENSG00000100393	EP300	protein_coding	SCZ	rs2179744*	rs5751191	1.57478e-15	4.06371e-08	3.87523e-08	1	3.26206e-09	34.0847
QTS000007	QTD000066	CEDAR	T-cell_CD8	CL_0000625	CD8+ T cell	naive	ILMN_1744665	ENSG00000100393	EP300	protein_coding	SCZ	rs2179744*	rs9607782	2.21485e-15	5.71541e-08	3.87297e-08	0.999417	0.000582437	33.7436
QTS000007	QTD000066	CEDAR	T-cell_CD8	CL_0000625	CD8+ T cell	naive	ILMN_1744665	ENSG00000100393	EP300	protein_coding	SCZ	rs2179744*	unconditioned	8.58227e-16	2.21435e-08	3.84675e-08	0.992508	0.00749167	34.6917
QTS000007	QTD000066	CEDAR	T-cell_CD8	CL_0000625	CD8+ T cell	naive	ILMN_1744665	ENSG00000100393	EP300	protein_coding	SCZ	unconditioned	rs5751191	2.51019e-17	6.1771e-10	1.24352e-08	0.305312	0.694688	38.2236
QTS000007	QTD000066	CEDAR	T-cell_CD8	CL_0000625	CD8+ T cell	naive	ILMN_1744665	ENSG00000100393	EP300	protein_coding	SCZ	unconditioned	rs9607782	1.15194e-16	2.01443e-09	5.70662e-08	0.997926	0.00207375	36.6999
QTS000007	QTD000066	CEDAR	T-cell_CD8	CL_0000625	CD8+ T cell	naive	ILMN_2361695	ENSG00000166170	BAG5	protein_coding	SCZ	unconditioned	unconditioned	9.16982e-14	2.72808e-08	2.57141e-06	0.764774	0.235223	30.0203
QTS000007	QTD000066	CEDAR	T-cell_CD8	CL_0000625	CD8+ T cell	naive	ILMN_2361695	ENSG00000166170	BAG5	protein_coding	SCZ	rs34186780*	rs10873538*	3.58396e-11	5.87632e-07	6.0986e-05	0.999934	3.99973e-06	24.052
QTS000007	QTD000066	CEDAR	T-cell_CD8	CL_0000625	CD8+ T cell	naive	ILMN_2361695	ENSG00000166170	BAG5	protein_coding	SCZ	rs34186780*	unconditioned	1.63448e-12	2.67859e-08	4.54033e-05	0.743817	0.256138	27.1397
QTS000007	QTD000066	CEDAR	T-cell_CD8	CL_0000625	CD8+ T cell	naive	ILMN_2361695	ENSG00000166170	BAG5	protein_coding	SCZ	unconditioned	rs10873538*	1.92447e-12	3.27475e-06	5.76139e-07	0.980358	0.0196384	26.9764
QTS000007	QTD000066	CEDAR	T-cell_CD8	CL_0000625	CD8+ T cell	naive	ILMN_1803941	ENSG00000121749	TBC1D15	protein_coding	SCZ	unconditioned	unconditioned	3.59968e-11	2.80876e-06	7.35165e-07	0.0564198	0.943577	24.0476
QTS000007	QTD000066	CEDAR	T-cell_CD8	CL_0000625	CD8+ T cell	naive	ILMN_1709809	ENSG00000100138	SNU13	protein_coding	SCZ	unconditioned	unconditioned	6.17898e-12	2.64209e-09	0.000288627	0.122538	0.877174	25.8099
QTS000007	QTD000066	CEDAR	T-cell_CD8	CL_0000625	CD8+ T cell	naive	ILMN_1784651	ENSG00000198951	NAGA	protein_coding	SCZ	unconditioned	unconditioned	5.52562e-12	1.51518e-08	0.000257994	0.707152	0.29259	25.9216
QTS000007	QTD000066	CEDAR	T-cell_CD8	CL_0000625	CD8+ T cell	naive	ILMN_1784651	ENSG00000198951	NAGA	protein_coding	SCZ	rs133379*	rs5751191	1.89494e-10	3.93988e-08	0.00465495	0.967809	0.0275363	22.3867
QTS000007	QTD000066	CEDAR	T-cell_CD8	CL_0000625	CD8+ T cell	naive	ILMN_1784651	ENSG00000198951	NAGA	protein_coding	SCZ	rs133379*	rs9607782	2.73638e-10	5.68935e-08	0.00478502	0.99488	0.000334792	22.0192
QTS000007	QTD000066	CEDAR	T-cell_CD8	CL_0000625	CD8+ T cell	naive	ILMN_1784651	ENSG00000198951	NAGA	protein_coding	SCZ	rs133379*	unconditioned	8.56029e-11	1.77966e-08	0.00386606	0.803551	0.192583	23.1813
QTS000007	QTD000066	CEDAR	T-cell_CD8	CL_0000625	CD8+ T cell	naive	ILMN_1784651	ENSG00000198951	NAGA	protein_coding	SCZ	unconditioned	rs5751191	1.41942e-11	0.000350068	3.87352e-08	0.955274	0.0443755	24.9782
QTS000007	QTD000066	CEDAR	T-cell_CD8	CL_0000625	CD8+ T cell	naive	ILMN_1784651	ENSG00000198951	NAGA	protein_coding	SCZ	unconditioned	rs9607782	1.94487e-11	0.000340094	5.30746e-08	0.928029	0.0716313	24.6632
QTS000007	QTD000066	CEDAR	T-cell_CD8	CL_0000625	CD8+ T cell	naive	ILMN_1809292	ENSG00000184903	IMMP2L	protein_coding	SCZ	unconditioned	unconditioned	9.99346e-12	5.25043e-07	1.16895e-05	0.613763	0.386225	25.3291
QTS000007	QTD000066	CEDAR	T-cell_CD8	CL_0000625	CD8+ T cell	naive	ILMN_1809292	ENSG00000184903	IMMP2L	protein_coding	SCZ	rs253376*	rs7803571*	1.24657e-09	3.34082e-06	0.000372984	0.9996	2.38656e-05	20.5029
QTS000007	QTD000066	CEDAR	T-cell_CD8	CL_0000625	CD8+ T cell	naive	ILMN_1809292	ENSG00000184903	IMMP2L	protein_coding	SCZ	rs253376*	unconditioned	2.98163e-10	7.98931e-07	0.00034137	0.914619	0.0850393	21.9334
QTS000007	QTD000066	CEDAR	T-cell_CD8	CL_0000625	CD8+ T cell	naive	ILMN_1809292	ENSG00000184903	IMMP2L	protein_coding	SCZ	unconditioned	rs7803571*	4.20191e-11	1.25725e-05	2.19737e-06	0.657127	0.342858	23.8929
QTS000007	QTD000067	CEDAR	T-cell_CD4	CL_0000624	CD4+ T cell	naive	ILMN_1676528	ENSG00000186470	BTN3A2	protein_coding	SCZ	unconditioned	unconditioned	9.31235e-97	8.5297e-32	1.09176e-65	1	1.18645e-11	221.119
QTS000007	QTD000067	CEDAR	T-cell_CD4	CL_0000624	CD4+ T cell	naive	ILMN_1676528	ENSG00000186470	BTN3A2	protein_coding	SCZ	rs34878490*	rs56401801*	4.11472e-96	2.67283e-31	1.53946e-65	1	1.92868e-33	219.634
QTS000007	QTD000067	CEDAR	T-cell_CD4	CL_0000624	CD4+ T cell	naive	ILMN_1676528	ENSG00000186470	BTN3A2	protein_coding	SCZ	rs34878490*	unconditioned	1.30627e-96	8.5297e-32	1.53144e-65	1	1.33183e-11	220.781
QTS000007	QTD000067	CEDAR	T-cell_CD4	CL_0000624	CD4+ T cell	naive	ILMN_1676528	ENSG00000186470	BTN3A2	protein_coding	SCZ	unconditioned	rs56401801*	3.09457e-96	1.15779e-65	2.67283e-31	1	1.93244e-33	219.919
QTS000007	QTD000067	CEDAR	T-cell_CD4	CL_0000624	CD4+ T cell	naive	ILMN_1706859	ENSG00000183172	SMDT1	protein_coding	SCZ	unconditioned	unconditioned	1.62e-35	1.5595e-08	7.56299e-28	0.727779	0.272221	80.108
QTS000007	QTD000067	CEDAR	T-cell_CD4	CL_0000624	CD4+ T cell	naive	ILMN_1706859	ENSG00000183172	SMDT1	protein_coding	SCZ	rs13057094*	rs5751191	8.51867e-35	3.97137e-08	2.09262e-27	0.975547	0.0244532	78.4482
QTS000007	QTD000067	CEDAR	T-cell_CD4	CL_0000624	CD4+ T cell	naive	ILMN_1706859	ENSG00000183172	SMDT1	protein_coding	SCZ	rs13057094*	rs9607782	1.22667e-34	5.71866e-08	2.14502e-27	1	1.89884e-09	78.0836
QTS000007	QTD000067	CEDAR	T-cell_CD4	CL_0000624	CD4+ T cell	naive	ILMN_1706859	ENSG00000183172	SMDT1	protein_coding	SCZ	rs13057094*	unconditioned	3.88879e-35	1.81233e-08	1.75604e-27	0.818205	0.181795	79.2324
QTS000007	QTD000067	CEDAR	T-cell_CD4	CL_0000624	CD4+ T cell	naive	ILMN_1706859	ENSG00000183172	SMDT1	protein_coding	SCZ	unconditioned	rs5751191	4.11363e-35	1.01454e-27	3.85725e-08	0.951259	0.0487407	79.1762
QTS000007	QTD000067	CEDAR	T-cell_CD4	CL_0000624	CD4+ T cell	naive	ILMN_1706859	ENSG00000183172	SMDT1	protein_coding	SCZ	unconditioned	rs9607782	6.09876e-35	1.06647e-27	5.71866e-08	1	2.99465e-09	78.7824
QTS000007	QTD000067	CEDAR	T-cell_CD4	CL_0000624	CD4+ T cell	naive	ILMN_1726554	ENSG00000136381	IREB2	protein_coding	SCZ	unconditioned	unconditioned	1.98678e-27	3.24679e-10	6.11922e-18	1	3.59902e-08	61.4833
QTS000007	QTD000067	CEDAR	T-cell_CD4	CL_0000624	CD4+ T cell	naive	ILMN_1726554	ENSG00000136381	IREB2	protein_coding	SCZ	rs12442456	rs2456020*	1.50306e-25	2.70496e-09	5.55669e-17	1	4.64302e-11	57.1571
QTS000007	QTD000067	CEDAR	T-cell_CD4	CL_0000624	CD4+ T cell	naive	ILMN_1726554	ENSG00000136381	IREB2	protein_coding	SCZ	rs12442456	unconditioned	1.80106e-26	3.24682e-10	5.54716e-17	1	2.18039e-08	59.2788
QTS000007	QTD000067	CEDAR	T-cell_CD4	CL_0000624	CD4+ T cell	naive	ILMN_1726554	ENSG00000136381	IREB2	protein_coding	SCZ	rs17483686	rs2456020*	8.41907e-16	2.70496e-09	3.11246e-07	0.999999	2.22801e-07	34.7109
QTS000007	QTD000067	CEDAR	T-cell_CD4	CL_0000624	CD4+ T cell	naive	ILMN_1726554	ENSG00000136381	IREB2	protein_coding	SCZ	rs17483686	unconditioned	1.00951e-16	3.24681e-10	3.10924e-07	0.999997	2.88921e-06	36.8319
QTS000007	QTD000067	CEDAR	T-cell_CD4	CL_0000624	CD4+ T cell	naive	ILMN_1726554	ENSG00000136381	IREB2	protein_coding	SCZ	unconditioned	rs2456020*	1.6516e-26	6.10582e-18	2.70496e-09	1	6.68863e-11	59.3655
QTS000007	QTD000067	CEDAR	T-cell_CD4	CL_0000624	CD4+ T cell	naive	ILMN_1800461	ENSG00000204435	CSNK2B	protein_coding	SCZ	unconditioned	unconditioned	1.72012e-31	1.2997e-23	1.32347e-08	1	1.36397e-09	70.8377
QTS000007	QTD000067	CEDAR	T-cell_CD4	CL_0000624	CD4+ T cell	naive	ILMN_1800461	ENSG00000204435	CSNK2B	protein_coding	SCZ	rs5872*	rs2071278	3.33376e-21	3.60123e-14	9.2573e-08	1	5.48265e-09	47.1502
QTS000007	QTD000067	CEDAR	T-cell_CD4	CL_0000624	CD4+ T cell	naive	ILMN_1800461	ENSG00000204435	CSNK2B	protein_coding	SCZ	rs5872*	rs2524142	5.83857e-30	6.30595e-23	9.25882e-08	1	5.62547e-09	67.3131
QTS000007	QTD000067	CEDAR	T-cell_CD4	CL_0000624	CD4+ T cell	naive	ILMN_1800461	ENSG00000204435	CSNK2B	protein_coding	SCZ	rs5872*	rs9265549	5.83825e-30	6.30595e-23	9.25831e-08	1	5.62515e-09	67.3131
QTS000007	QTD000067	CEDAR	T-cell_CD4	CL_0000624	CD4+ T cell	naive	ILMN_1800461	ENSG00000204435	CSNK2B	protein_coding	SCZ	rs5872*	unconditioned	1.20997e-30	1.30757e-23	9.25356e-08	1	6.2616e-09	68.887
QTS000007	QTD000067	CEDAR	T-cell_CD4	CL_0000624	CD4+ T cell	naive	ILMN_1800461	ENSG00000204435	CSNK2B	protein_coding	SCZ	unconditioned	rs2071278	4.81242e-22	1.33633e-08	3.60123e-14	1	6.35773e-09	49.0857
QTS000007	QTD000067	CEDAR	T-cell_CD4	CL_0000624	CD4+ T cell	naive	ILMN_1800461	ENSG00000204435	CSNK2B	protein_coding	SCZ	unconditioned	rs2524142	8.4259e-31	1.33618e-08	6.30595e-23	1	1.40095e-09	69.2488
QTS000007	QTD000067	CEDAR	T-cell_CD4	CL_0000624	CD4+ T cell	naive	ILMN_1800461	ENSG00000204435	CSNK2B	protein_coding	SCZ	unconditioned	rs9265549	8.42621e-31	1.33623e-08	6.30595e-23	1	1.401e-09	69.2488
QTS000007	QTD000067	CEDAR	T-cell_CD4	CL_0000624	CD4+ T cell	naive	ILMN_1715169	ENSG00000196126	HLA-DRB1	protein_coding	SCZ	unconditioned	unconditioned	1.14618e-127	2.43287e-23	4.71122e-105	1	1.69897e-19	292.292
QTS000007	QTD000067	CEDAR	T-cell_CD4	CL_0000624	CD4+ T cell	naive	ILMN_1715169	ENSG00000196126	HLA-DRB1	protein_coding	SCZ	rs9270866*	rs2071278	1.12974e-126	1.11883e-21	1.00975e-105	1	3.34954e-17	290.004
QTS000007	QTD000067	CEDAR	T-cell_CD4	CL_0000624	CD4+ T cell	naive	ILMN_1715169	ENSG00000196126	HLA-DRB1	protein_coding	SCZ	rs9270866*	rs9461856	6.37146e-128	6.30595e-23	1.01039e-105	1	1.98281e-23	292.879
QTS000007	QTD000067	CEDAR	T-cell_CD4	CL_0000624	CD4+ T cell	naive	ILMN_1715169	ENSG00000196126	HLA-DRB1	protein_coding	SCZ	rs9270866*	unconditioned	2.44578e-128	2.43303e-23	1.00524e-105	1	1.34838e-19	293.837
QTS000007	QTD000067	CEDAR	T-cell_CD4	CL_0000624	CD4+ T cell	naive	ILMN_1715169	ENSG00000196126	HLA-DRB1	protein_coding	SCZ	unconditioned	rs2071278	5.10655e-126	4.5642e-105	1.11883e-21	1	4.44894e-17	288.495
QTS000007	QTD000067	CEDAR	T-cell_CD4	CL_0000624	CD4+ T cell	naive	ILMN_1715169	ENSG00000196126	HLA-DRB1	protein_coding	SCZ	unconditioned	rs9461856	2.87409e-127	4.55774e-105	6.30595e-23	1	3.50218e-23	291.373
QTS000007	QTD000067	CEDAR	T-cell_CD4	CL_0000624	CD4+ T cell	naive	ILMN_1809292	ENSG00000184903	IMMP2L	protein_coding	SCZ	unconditioned	unconditioned	3.33678e-15	6.22207e-07	3.90307e-09	0.727531	0.272469	33.3338
QTS000007	QTD000067	CEDAR	T-cell_CD4	CL_0000624	CD4+ T cell	naive	ILMN_1809292	ENSG00000184903	IMMP2L	protein_coding	SCZ	rs253376*	rs7803571*	2.20335e-13	3.34215e-06	6.59259e-08	0.999997	1.93766e-08	29.1436
QTS000007	QTD000067	CEDAR	T-cell_CD4	CL_0000624	CD4+ T cell	naive	ILMN_1809292	ENSG00000184903	IMMP2L	protein_coding	SCZ	rs253376*	unconditioned	5.27049e-14	7.99218e-07	6.03424e-08	0.914946	0.0850527	30.5741
QTS000007	QTD000067	CEDAR	T-cell_CD4	CL_0000624	CD4+ T cell	naive	ILMN_1809292	ENSG00000184903	IMMP2L	protein_coding	SCZ	unconditioned	rs7803571*	1.69775e-14	5.07979e-09	3.13347e-06	0.937497	0.0624998	31.7069
QTS000007	QTD000067	CEDAR	T-cell_CD4	CL_0000624	CD4+ T cell	naive	ILMN_1739943	ENSG00000139697	SBNO1	protein_coding	SCZ	unconditioned	unconditioned	1.17727e-17	8.19931e-09	1.40938e-09	0.981572	0.0184281	38.9807
QTS000007	QTD000067	CEDAR	T-cell_CD4	CL_0000624	CD4+ T cell	naive	ILMN_1739943	ENSG00000139697	SBNO1	protein_coding	SCZ	rs7299943*	rs12310367	5.57906e-16	1.06111e-07	5.25776e-09	1	8.80654e-10	35.1223
QTS000007	QTD000067	CEDAR	T-cell_CD4	CL_0000624	CD4+ T cell	naive	ILMN_1739943	ENSG00000139697	SBNO1	protein_coding	SCZ	rs7299943*	rs1716180	2.5913e-17	4.99273e-09	5.13486e-09	0.989337	0.0106633	38.1918
QTS000007	QTD000067	CEDAR	T-cell_CD4	CL_0000624	CD4+ T cell	naive	ILMN_1739943	ENSG00000139697	SBNO1	protein_coding	SCZ	rs7299943*	unconditioned	4.36762e-17	8.29916e-09	5.22869e-09	0.993526	0.00647374	37.6697
QTS000007	QTD000067	CEDAR	T-cell_CD4	CL_0000624	CD4+ T cell	naive	ILMN_1739943	ENSG00000139697	SBNO1	protein_coding	SCZ	unconditioned	rs12310367	1.53137e-16	1.44318e-09	1.06106e-07	0.999955	4.52246e-05	36.4152
QTS000007	QTD000067	CEDAR	T-cell_CD4	CL_0000624	CD4+ T cell	naive	ILMN_1739943	ENSG00000139697	SBNO1	protein_coding	SCZ	unconditioned	rs1716180	6.83242e-18	1.35391e-09	4.71688e-09	0.93463	0.0653698	39.5249
QTS000007	QTD000067	CEDAR	T-cell_CD4	CL_0000624	CD4+ T cell	naive	ILMN_1719622	ENSG00000029725	RABEP1	protein_coding	SCZ	unconditioned	unconditioned	8.58236e-72	0.00626419	1.49344e-70	0.108119	0.885616	163.636
QTS000007	QTD000067	CEDAR	T-cell_CD4	CL_0000624	CD4+ T cell	naive	ILMN_1798620	ENSG00000122490	SLC66A2	protein_coding	SCZ	unconditioned	unconditioned	3.22701e-15	4.92602e-07	6.50896e-09	0.993585	0.00641474	33.3672
QTS000007	QTD000067	CEDAR	T-cell_CD4	CL_0000624	CD4+ T cell	naive	ILMN_1798620	ENSG00000122490	SLC66A2	protein_coding	SCZ	rs59762424*	rs11664298	1.84761e-16	9.88415e-09	1.86926e-08	1	1.37985e-09	36.2275
QTS000007	QTD000067	CEDAR	T-cell_CD4	CL_0000624	CD4+ T cell	naive	ILMN_1798620	ENSG00000122490	SLC66A2	protein_coding	SCZ	rs59762424*	rs8091497	3.18824e-15	1.70711e-07	1.75148e-08	0.93775	0.0622495	33.3793
QTS000007	QTD000067	CEDAR	T-cell_CD4	CL_0000624	CD4+ T cell	naive	ILMN_1798620	ENSG00000122490	SLC66A2	protein_coding	SCZ	rs59762424*	unconditioned	9.21672e-15	4.93492e-07	1.85881e-08	0.995257	0.00474268	32.3178
QTS000007	QTD000067	CEDAR	T-cell_CD4	CL_0000624	CD4+ T cell	naive	ILMN_1798620	ENSG00000122490	SLC66A2	protein_coding	SCZ	unconditioned	rs11664298	6.53225e-17	6.60882e-09	9.88415e-09	1	6.86577e-10	37.2672
QTS000007	QTD000067	CEDAR	T-cell_CD4	CL_0000624	CD4+ T cell	naive	ILMN_1798620	ENSG00000122490	SLC66A2	protein_coding	SCZ	unconditioned	rs8091497	7.5728e-16	4.16045e-09	1.14523e-07	0.628808	0.371191	34.8168
QTS000007	QTD000067	CEDAR	T-cell_CD4	CL_0000624	CD4+ T cell	naive	ILMN_1744147	ENSG00000115816	CEBPZ	protein_coding	SCZ	unconditioned	unconditioned	8.34489e-19	0.000537724	8.24654e-16	0.530918	0.468545	41.6275
QTS000007	QTD000067	CEDAR	T-cell_CD4	CL_0000624	CD4+ T cell	naive	ILMN_1744147	ENSG00000115816	CEBPZ	protein_coding	SCZ	rs7589296*	rs3770754*	5.31712e-17	0.0102911	5.11327e-15	0.989659	4.94516e-05	37.473
QTS000007	QTD000067	CEDAR	T-cell_CD4	CL_0000624	CD4+ T cell	naive	ILMN_1744147	ENSG00000115816	CEBPZ	protein_coding	SCZ	rs7589296*	unconditioned	2.24058e-18	0.000433554	2.1019e-15	0.406127	0.59344	40.6398
QTS000007	QTD000067	CEDAR	T-cell_CD4	CL_0000624	CD4+ T cell	naive	ILMN_1744147	ENSG00000115816	CEBPZ	protein_coding	SCZ	unconditioned	rs3770754*	1.61039e-17	1.54865e-15	0.0102908	0.989625	8.40239e-05	38.6675
QTS000007	QTD000067	CEDAR	T-cell_CD4	CL_0000624	CD4+ T cell	naive	ILMN_1784651	ENSG00000198951	NAGA	protein_coding	SCZ	unconditioned	unconditioned	1.00211e-10	5.83645e-09	0.00467889	0.271783	0.723538	23.0237
QTS000007	QTD000067	CEDAR	T-cell_CD4	CL_0000624	CD4+ T cell	naive	ILMN_1784651	ENSG00000198951	NAGA	protein_coding	SCZ	rs3213548	rs5751191	6.90947e-09	3.3033e-08	0.170407	0.814671	0.0149219	18.7904
QTS000007	QTD000067	CEDAR	T-cell_CD4	CL_0000624	CD4+ T cell	naive	ILMN_1784651	ENSG00000198951	NAGA	protein_coding	SCZ	rs3213548	rs9607782	9.79727e-09	4.6839e-08	0.171322	0.819051	0.00962678	18.4412
QTS000007	QTD000067	CEDAR	T-cell_CD4	CL_0000624	CD4+ T cell	naive	ILMN_1784651	ENSG00000198951	NAGA	protein_coding	SCZ	rs3213548	unconditioned	3.66314e-09	1.75102e-08	0.170842	0.816629	0.0125286	19.4249
QTS000007	QTD000067	CEDAR	T-cell_CD4	CL_0000624	CD4+ T cell	naive	ILMN_1784651	ENSG00000198951	NAGA	protein_coding	SCZ	rs7285557	rs5751191	1.47733e-09	3.50764e-08	0.0364351	0.864986	0.0985792	20.333
QTS000007	QTD000067	CEDAR	T-cell_CD4	CL_0000624	CD4+ T cell	naive	ILMN_1784651	ENSG00000198951	NAGA	protein_coding	SCZ	rs7285557	rs9607782	4.35513e-10	1.03405e-08	0.0076157	0.180008	0.812376	21.5545
QTS000007	QTD000067	CEDAR	T-cell_CD4	CL_0000624	CD4+ T cell	naive	ILMN_1784651	ENSG00000198951	NAGA	protein_coding	SCZ	rs7285557	unconditioned	2.1257e-10	5.04679e-09	0.00991387	0.234618	0.755468	22.2718
QTS000007	QTD000067	CEDAR	T-cell_CD4	CL_0000624	CD4+ T cell	naive	ILMN_1784651	ENSG00000198951	NAGA	protein_coding	SCZ	unconditioned	rs5751191	6.18758e-10	0.0152603	3.57476e-08	0.881533	0.103207	21.2033
QTS000007	QTD000067	CEDAR	T-cell_CD4	CL_0000624	CD4+ T cell	naive	ILMN_1784651	ENSG00000198951	NAGA	protein_coding	SCZ	unconditioned	rs9607782	2.1881e-10	0.00382626	1.26413e-08	0.220279	0.775895	22.2428
QTS000007	QTD000067	CEDAR	T-cell_CD4	CL_0000624	CD4+ T cell	naive	ILMN_3251440	ENSG00000011405	PIK3C2A	protein_coding	SCZ	unconditioned	unconditioned	4.43486e-29	0.00345612	1.13954e-27	0.0878967	0.908647	65.2855
QTS000007	QTD000069	CEDAR	monocyte_CD14	CL_0002057	monocyte	naive	ILMN_1676528	ENSG00000186470	BTN3A2	protein_coding	SCZ	unconditioned	unconditioned	9.92253e-58	8.5297e-32	1.16329e-26	1	1.30887e-11	131.255
QTS000007	QTD000069	CEDAR	monocyte_CD14	CL_0002057	monocyte	naive	ILMN_1676528	ENSG00000186470	BTN3A2	protein_coding	SCZ	rs34878490*	rs56401801*	2.72159e-56	2.67283e-31	1.01824e-25	1	1.06898e-26	127.944
QTS000007	QTD000069	CEDAR	monocyte_CD14	CL_0002057	monocyte	naive	ILMN_1676528	ENSG00000186470	BTN3A2	protein_coding	SCZ	rs34878490*	unconditioned	8.65628e-57	8.5297e-32	1.01484e-25	1	1.33183e-11	129.089
QTS000007	QTD000069	CEDAR	monocyte_CD14	CL_0002057	monocyte	naive	ILMN_1676528	ENSG00000186470	BTN3A2	protein_coding	SCZ	unconditioned	rs56401801*	3.11658e-57	1.16602e-26	2.67283e-31	1	2.18219e-21	130.111
QTS000007	QTD000069	CEDAR	monocyte_CD14	CL_0002057	monocyte	naive	ILMN_1715169	ENSG00000196126	HLA-DRB1	protein_coding	SCZ	unconditioned	unconditioned	6.38085e-122	2.43287e-23	2.62276e-99	1	1.66495e-19	279.062
QTS000007	QTD000069	CEDAR	monocyte_CD14	CL_0002057	monocyte	naive	ILMN_1715169	ENSG00000196126	HLA-DRB1	protein_coding	SCZ	rs1049053	rs2071278	4.03804e-122	1.11882e-21	3.60918e-101	1	3.91821e-17	279.52
QTS000007	QTD000069	CEDAR	monocyte_CD14	CL_0002057	monocyte	naive	ILMN_1715169	ENSG00000196126	HLA-DRB1	protein_coding	SCZ	rs1049053	rs9461856	2.27752e-123	6.30595e-23	3.61169e-101	1	2.11058e-23	282.395
QTS000007	QTD000069	CEDAR	monocyte_CD14	CL_0002057	monocyte	naive	ILMN_1715169	ENSG00000196126	HLA-DRB1	protein_coding	SCZ	rs1049053	unconditioned	8.7769e-124	2.43303e-23	3.60739e-101	1	1.54135e-19	283.348
QTS000007	QTD000069	CEDAR	monocyte_CD14	CL_0002057	monocyte	naive	ILMN_1715169	ENSG00000196126	HLA-DRB1	protein_coding	SCZ	rs111255178	rs2071278	4.03961e-122	1.11882e-21	3.61058e-101	1	3.91821e-17	279.519
QTS000007	QTD000069	CEDAR	monocyte_CD14	CL_0002057	monocyte	naive	ILMN_1715169	ENSG00000196126	HLA-DRB1	protein_coding	SCZ	rs111255178	rs9461856	2.2784e-123	6.30595e-23	3.6131e-101	1	2.11058e-23	282.394
QTS000007	QTD000069	CEDAR	monocyte_CD14	CL_0002057	monocyte	naive	ILMN_1715169	ENSG00000196126	HLA-DRB1	protein_coding	SCZ	rs111255178	unconditioned	8.78262e-124	2.43303e-23	3.60974e-101	1	1.54135e-19	283.348
QTS000007	QTD000069	CEDAR	monocyte_CD14	CL_0002057	monocyte	naive	ILMN_1715169	ENSG00000196126	HLA-DRB1	protein_coding	SCZ	rs17205528	rs2071278	4.03775e-122	1.11882e-21	3.60892e-101	1	3.91821e-17	279.52
QTS000007	QTD000069	CEDAR	monocyte_CD14	CL_0002057	monocyte	naive	ILMN_1715169	ENSG00000196126	HLA-DRB1	protein_coding	SCZ	rs17205528	rs9461856	2.27735e-123	6.30595e-23	3.61144e-101	1	2.11058e-23	282.395
QTS000007	QTD000069	CEDAR	monocyte_CD14	CL_0002057	monocyte	naive	ILMN_1715169	ENSG00000196126	HLA-DRB1	protein_coding	SCZ	rs17205528	unconditioned	8.77865e-124	2.43303e-23	3.60811e-101	1	1.54135e-19	283.348
QTS000007	QTD000069	CEDAR	monocyte_CD14	CL_0002057	monocyte	naive	ILMN_1715169	ENSG00000196126	HLA-DRB1	protein_coding	SCZ	rs28366179	rs2071278	4.03638e-122	1.11882e-21	3.6077e-101	1	3.91821e-17	279.52
QTS000007	QTD000069	CEDAR	monocyte_CD14	CL_0002057	monocyte	naive	ILMN_1715169	ENSG00000196126	HLA-DRB1	protein_coding	SCZ	rs28366179	rs9461856	2.27658e-123	6.30595e-23	3.61021e-101	1	2.11058e-23	282.395
QTS000007	QTD000069	CEDAR	monocyte_CD14	CL_0002057	monocyte	naive	ILMN_1715169	ENSG00000196126	HLA-DRB1	protein_coding	SCZ	rs28366179	unconditioned	8.77572e-124	2.43303e-23	3.60691e-101	1	1.54135e-19	283.349
QTS000007	QTD000069	CEDAR	monocyte_CD14	CL_0002057	monocyte	naive	ILMN_1715169	ENSG00000196126	HLA-DRB1	protein_coding	SCZ	rs9270842	rs2071278	4.03134e-49	1.11882e-21	3.60319e-28	1	3.54508e-17	111.433
QTS000007	QTD000069	CEDAR	monocyte_CD14	CL_0002057	monocyte	naive	ILMN_1715169	ENSG00000196126	HLA-DRB1	protein_coding	SCZ	rs9270842	rs9461856	2.273e-50	6.30595e-23	3.60453e-28	1	4.92631e-23	114.308
QTS000007	QTD000069	CEDAR	monocyte_CD14	CL_0002057	monocyte	naive	ILMN_1715169	ENSG00000196126	HLA-DRB1	protein_coding	SCZ	rs9270842	unconditioned	8.70708e-51	2.43303e-23	3.57869e-28	1	1.65075e-19	115.268
QTS000007	QTD000069	CEDAR	monocyte_CD14	CL_0002057	monocyte	naive	ILMN_1715169	ENSG00000196126	HLA-DRB1	protein_coding	SCZ	rs9272306	rs2071278	4.0326e-122	1.11882e-21	3.60431e-101	1	3.91821e-17	279.521
QTS000007	QTD000069	CEDAR	monocyte_CD14	CL_0002057	monocyte	naive	ILMN_1715169	ENSG00000196126	HLA-DRB1	protein_coding	SCZ	rs9272306	rs9461856	2.27445e-123	6.30595e-23	3.60683e-101	1	2.11058e-23	282.396
QTS000007	QTD000069	CEDAR	monocyte_CD14	CL_0002057	monocyte	naive	ILMN_1715169	ENSG00000196126	HLA-DRB1	protein_coding	SCZ	rs9272306	unconditioned	8.76764e-124	2.43303e-23	3.60359e-101	1	1.54135e-19	283.349
QTS000007	QTD000069	CEDAR	monocyte_CD14	CL_0002057	monocyte	naive	ILMN_1715169	ENSG00000196126	HLA-DRB1	protein_coding	SCZ	rs9274975	rs2071278	4.04049e-122	1.11882e-21	3.61137e-101	1	3.91821e-17	279.519
QTS000007	QTD000069	CEDAR	monocyte_CD14	CL_0002057	monocyte	naive	ILMN_1715169	ENSG00000196126	HLA-DRB1	protein_coding	SCZ	rs9274975	rs9461856	2.2789e-123	6.30595e-23	3.61388e-101	1	2.11058e-23	282.394
QTS000007	QTD000069	CEDAR	monocyte_CD14	CL_0002057	monocyte	naive	ILMN_1715169	ENSG00000196126	HLA-DRB1	protein_coding	SCZ	rs9274975	unconditioned	8.78449e-124	2.43303e-23	3.61051e-101	1	1.54135e-19	283.348
QTS000007	QTD000069	CEDAR	monocyte_CD14	CL_0002057	monocyte	naive	ILMN_1715169	ENSG00000196126	HLA-DRB1	protein_coding	SCZ	rs9275433	rs2071278	4.03663e-122	1.11882e-21	3.60792e-101	1	3.91821e-17	279.52
QTS000007	QTD000069	CEDAR	monocyte_CD14	CL_0002057	monocyte	naive	ILMN_1715169	ENSG00000196126	HLA-DRB1	protein_coding	SCZ	rs9275433	rs9461856	2.27672e-123	6.30595e-23	3.61043e-101	1	2.11058e-23	282.395
QTS000007	QTD000069	CEDAR	monocyte_CD14	CL_0002057	monocyte	naive	ILMN_1715169	ENSG00000196126	HLA-DRB1	protein_coding	SCZ	rs9275433	unconditioned	8.77625e-124	2.43303e-23	3.60713e-101	1	1.54135e-19	283.349
QTS000007	QTD000069	CEDAR	monocyte_CD14	CL_0002057	monocyte	naive	ILMN_1715169	ENSG00000196126	HLA-DRB1	protein_coding	SCZ	unconditioned	rs2071278	2.76318e-120	2.46972e-99	1.11882e-21	1	4.28059e-17	275.294
QTS000007	QTD000069	CEDAR	monocyte_CD14	CL_0002057	monocyte	naive	ILMN_1715169	ENSG00000196126	HLA-DRB1	protein_coding	SCZ	unconditioned	rs9461856	1.55529e-121	2.46639e-99	6.30595e-23	1	2.81515e-23	278.171
QTS000007	QTD000069	CEDAR	monocyte_CD14	CL_0002057	monocyte	naive	ILMN_1727098	ENSG00000101445	PPP1R16B	protein_coding	SCZ	unconditioned	unconditioned	2.51677e-95	1.06841e-10	9.17579e-86	0.388917	0.611083	217.823
QTS000007	QTD000069	CEDAR	monocyte_CD14	CL_0002057	monocyte	naive	ILMN_1727098	ENSG00000101445	PPP1R16B	protein_coding	SCZ	rs12481241*	rs4812325*	2.21734e-94	1.60833e-09	1.37865e-85	1	7.45738e-12	215.647
QTS000007	QTD000069	CEDAR	monocyte_CD14	CL_0002057	monocyte	naive	ILMN_1727098	ENSG00000101445	PPP1R16B	protein_coding	SCZ	rs12481241*	unconditioned	1.16425e-95	8.44483e-11	4.21716e-86	0.305195	0.694805	218.594
QTS000007	QTD000069	CEDAR	monocyte_CD14	CL_0002057	monocyte	naive	ILMN_1727098	ENSG00000101445	PPP1R16B	protein_coding	SCZ	unconditioned	rs4812325*	2.59457e-94	1.61321e-85	1.60833e-09	1	7.39405e-12	215.49
QTS000007	QTD000069	CEDAR	monocyte_CD14	CL_0002057	monocyte	naive	ILMN_3239426	ENSG00000111231	GPN3	protein_coding	SCZ	unconditioned	unconditioned	1.13522e-78	8.76601e-11	1.24615e-68	0.96222	0.0377802	179.475
QTS000007	QTD000069	CEDAR	monocyte_CD14	CL_0002057	monocyte	naive	ILMN_3239426	ENSG00000111231	GPN3	protein_coding	SCZ	rs3759384*	rs4766428*	2.49541e-79	9.1319e-11	2.73263e-69	1	1.25137e-12	180.99
QTS000007	QTD000069	CEDAR	monocyte_CD14	CL_0002057	monocyte	naive	ILMN_3239426	ENSG00000111231	GPN3	protein_coding	SCZ	rs3759384*	unconditioned	2.43154e-79	8.87218e-11	2.66852e-69	0.973663	0.0263369	181.016
QTS000007	QTD000069	CEDAR	monocyte_CD14	CL_0002057	monocyte	naive	ILMN_3239426	ENSG00000111231	GPN3	protein_coding	SCZ	unconditioned	rs4766428*	1.46926e-78	1.60893e-68	9.1319e-11	1	1.31951e-12	179.217
QTS000007	QTD000069	CEDAR	monocyte_CD14	CL_0002057	monocyte	naive	ILMN_2180371	ENSG00000204856	FAM216A	protein_coding	SCZ	unconditioned	unconditioned	1.29486e-38	8.77785e-11	1.42139e-28	0.96352	0.0364797	87.2398
QTS000007	QTD000069	CEDAR	monocyte_CD14	CL_0002057	monocyte	naive	ILMN_2180371	ENSG00000204856	FAM216A	protein_coding	SCZ	rs3759384*	rs4766428*	2.0409e-38	9.1319e-11	2.23491e-28	1	1.25137e-12	86.7848
QTS000007	QTD000069	CEDAR	monocyte_CD14	CL_0002057	monocyte	naive	ILMN_2180371	ENSG00000204856	FAM216A	protein_coding	SCZ	rs3759384*	unconditioned	1.98615e-38	8.87218e-11	2.17972e-28	0.973663	0.0263369	86.812
QTS000007	QTD000069	CEDAR	monocyte_CD14	CL_0002057	monocyte	naive	ILMN_2180371	ENSG00000204856	FAM216A	protein_coding	SCZ	unconditioned	rs4766428*	1.42852e-38	1.56432e-28	9.1319e-11	1	5.20533e-11	87.1416
QTS000007	QTD000069	CEDAR	monocyte_CD14	CL_0002057	monocyte	naive	ILMN_1682717	ENSG00000137331	IER3	protein_coding	SCZ	unconditioned	unconditioned	1.9511e-34	4.00425e-26	4.87256e-09	1	5.1226e-09	77.6195
QTS000007	QTD000069	CEDAR	monocyte_CD14	CL_0002057	monocyte	naive	ILMN_1682717	ENSG00000137331	IER3	protein_coding	SCZ	rs1264372*	rs6936943	1.67706e-34	4.13316e-26	4.05758e-09	1	3.3605e-10	77.7708
QTS000007	QTD000069	CEDAR	monocyte_CD14	CL_0002057	monocyte	naive	ILMN_1682717	ENSG00000137331	IER3	protein_coding	SCZ	rs1264372*	rs707919	1.67871e-34	4.13316e-26	4.06157e-09	1	3.36388e-10	77.7699
QTS000007	QTD000069	CEDAR	monocyte_CD14	CL_0002057	monocyte	naive	ILMN_1682717	ENSG00000137331	IER3	protein_coding	SCZ	rs1264372*	rs9258375	2.99405e-31	7.3789e-23	4.05758e-09	1	3.69181e-10	70.2835
QTS000007	QTD000069	CEDAR	monocyte_CD14	CL_0002057	monocyte	naive	ILMN_1682717	ENSG00000137331	IER3	protein_coding	SCZ	rs1264372*	unconditioned	1.62715e-34	4.00433e-26	4.06349e-09	1	3.3765e-10	77.8011
QTS000007	QTD000069	CEDAR	monocyte_CD14	CL_0002057	monocyte	naive	ILMN_1682717	ENSG00000137331	IER3	protein_coding	SCZ	unconditioned	rs6936943	2.03569e-34	4.92526e-09	4.13316e-26	1	4.99789e-09	77.5771
QTS000007	QTD000069	CEDAR	monocyte_CD14	CL_0002057	monocyte	naive	ILMN_1682717	ENSG00000137331	IER3	protein_coding	SCZ	unconditioned	rs707919	2.03557e-34	4.92498e-09	4.13316e-26	1	4.99764e-09	77.5771
QTS000007	QTD000069	CEDAR	monocyte_CD14	CL_0002057	monocyte	naive	ILMN_1682717	ENSG00000137331	IER3	protein_coding	SCZ	unconditioned	rs9258375	3.6343e-31	4.92526e-09	7.3789e-23	1	5.05059e-09	70.0897
QTS000007	QTD000069	CEDAR	monocyte_CD14	CL_0002057	monocyte	naive	ILMN_1671054	ENSG00000206503	HLA-A	protein_coding	SCZ	unconditioned	unconditioned	2.01969e-39	3.78612e-30	5.33445e-10	1	5.19033e-09	89.0979
QTS000007	QTD000069	CEDAR	monocyte_CD14	CL_0002057	monocyte	naive	ILMN_1671054	ENSG00000206503	HLA-A	protein_coding	SCZ	rs2734988*	rs9257566*	1.12955e-38	5.63734e-30	2.00369e-09	1	1.45234e-10	87.3764
QTS000007	QTD000069	CEDAR	monocyte_CD14	CL_0002057	monocyte	naive	ILMN_1671054	ENSG00000206503	HLA-A	protein_coding	SCZ	rs2734988*	unconditioned	7.58861e-39	3.78612e-30	2.00432e-09	1	1.4696e-10	87.7742
QTS000007	QTD000069	CEDAR	monocyte_CD14	CL_0002057	monocyte	naive	ILMN_1671054	ENSG00000206503	HLA-A	protein_coding	SCZ	unconditioned	rs9257566*	3.04228e-39	5.39665e-10	5.63734e-30	1	2.33473e-09	88.6882
QTS000007	QTD000069	CEDAR	monocyte_CD14	CL_0002057	monocyte	naive	ILMN_1693650	ENSG00000182511	FES	protein_coding	SCZ	unconditioned	unconditioned	3.00404e-18	5.28181e-15	0.000373023	0.655519	0.344108	40.3466
QTS000007	QTD000069	CEDAR	monocyte_CD14	CL_0002057	monocyte	naive	ILMN_1693650	ENSG00000182511	FES	protein_coding	SCZ	rs17514846*	rs4702*	1.48104e-17	8.05188e-15	0.00183583	0.998076	8.77045e-05	38.7512
QTS000007	QTD000069	CEDAR	monocyte_CD14	CL_0002057	monocyte	naive	ILMN_1693650	ENSG00000182511	FES	protein_coding	SCZ	rs17514846*	unconditioned	1.41286e-17	7.68113e-15	0.00175441	0.953751	0.0444943	38.7983
QTS000007	QTD000069	CEDAR	monocyte_CD14	CL_0002057	monocyte	naive	ILMN_1693650	ENSG00000182511	FES	protein_coding	SCZ	unconditioned	rs4702*	3.25174e-18	0.000403071	5.69306e-15	0.705392	0.294205	40.2673
QTS000007	QTD000069	CEDAR	monocyte_CD14	CL_0002057	monocyte	naive	ILMN_2402341	ENSG00000102882	MAPK3	protein_coding	SCZ	unconditioned	unconditioned	1.32578e-14	1.34226e-10	4.70622e-06	0.0466939	0.953301	31.9542
QTS000007	QTD000069	CEDAR	monocyte_CD14	CL_0002057	monocyte	naive	ILMN_1700067	ENSG00000186470	BTN3A2	protein_coding	SCZ	unconditioned	unconditioned	1.06107e-33	1.70841e-32	0.0514436	0.828165	0.120392	75.926
QTS000007	QTD000069	CEDAR	monocyte_CD14	CL_0002057	monocyte	naive	ILMN_1700067	ENSG00000186470	BTN3A2	protein_coding	SCZ	rs34878490*	rs34332556*	1.20699e-31	6.69788e-32	0.612924	0.340081	0.0469946	71.192
QTS000007	QTD000069	CEDAR	monocyte_CD14	CL_0002057	monocyte	naive	ILMN_1700067	ENSG00000186470	BTN3A2	protein_coding	SCZ	rs34878490*	unconditioned	1.2627e-32	7.02804e-33	0.612193	0.340693	0.0471138	73.4495
QTS000007	QTD000069	CEDAR	monocyte_CD14	CL_0002057	monocyte	naive	ILMN_1700067	ENSG00000186470	BTN3A2	protein_coding	SCZ	unconditioned	rs34332556*	1.02433e-32	0.0520171	1.62673e-31	0.825957	0.122026	73.6587
QTS000007	QTD000069	CEDAR	monocyte_CD14	CL_0002057	monocyte	naive	ILMN_1726554	ENSG00000136381	IREB2	protein_coding	SCZ	unconditioned	unconditioned	3.22658e-21	3.24679e-10	9.93773e-12	0.999999	6.19727e-07	47.1829
QTS000007	QTD000069	CEDAR	monocyte_CD14	CL_0002057	monocyte	naive	ILMN_1726554	ENSG00000136381	IREB2	protein_coding	SCZ	rs1504549	rs2456020*	6.10344e-18	2.70496e-09	2.25639e-09	1	2.4458e-07	39.6377
QTS000007	QTD000069	CEDAR	monocyte_CD14	CL_0002057	monocyte	naive	ILMN_1726554	ENSG00000136381	IREB2	protein_coding	SCZ	rs1504549	unconditioned	7.31878e-19	3.24682e-10	2.25414e-09	0.999999	7.72823e-07	41.7587
QTS000007	QTD000069	CEDAR	monocyte_CD14	CL_0002057	monocyte	naive	ILMN_1726554	ENSG00000136381	IREB2	protein_coding	SCZ	rs2869055	rs2456020*	4.06814e-19	2.70496e-09	1.50396e-10	1	2.9724e-11	42.3459
QTS000007	QTD000069	CEDAR	monocyte_CD14	CL_0002057	monocyte	naive	ILMN_1726554	ENSG00000136381	IREB2	protein_coding	SCZ	rs2869055	unconditioned	4.87818e-20	3.24682e-10	1.50245e-10	0.999999	5.90433e-07	44.4669
QTS000007	QTD000069	CEDAR	monocyte_CD14	CL_0002057	monocyte	naive	ILMN_1726554	ENSG00000136381	IREB2	protein_coding	SCZ	unconditioned	rs2456020*	2.69256e-20	9.95417e-12	2.70496e-09	1	2.76533e-11	45.0612
QTS000007	QTD000069	CEDAR	monocyte_CD14	CL_0002057	monocyte	naive	ILMN_1718852	ENSG00000115896	PLCL1	protein_coding	SCZ	unconditioned	unconditioned	1.32143e-13	1.94047e-08	6.79804e-06	0.998266	0.00172719	29.6549
QTS000007	QTD000069	CEDAR	monocyte_CD14	CL_0002057	monocyte	naive	ILMN_1718852	ENSG00000115896	PLCL1	protein_coding	SCZ	rs67748055*	rs2564383*	1.04693e-10	5.97456e-07	0.000175197	0.9998	2.39482e-05	22.98
QTS000007	QTD000069	CEDAR	monocyte_CD14	CL_0002057	monocyte	naive	ILMN_1718852	ENSG00000115896	PLCL1	protein_coding	SCZ	rs67748055*	unconditioned	3.36598e-12	1.94198e-08	0.000173146	0.998951	0.000875848	26.4173
QTS000007	QTD000069	CEDAR	monocyte_CD14	CL_0002057	monocyte	naive	ILMN_1718852	ENSG00000115896	PLCL1	protein_coding	SCZ	unconditioned	rs2564383*	4.11968e-12	6.89399e-06	5.97571e-07	0.999992	8.42901e-07	26.2152
QTS000007	QTD000070	CEDAR	neutrophil_CD15	CL_0000775	neutrophil	naive	ILMN_1676528	ENSG00000186470	BTN3A2	protein_coding	SCZ	unconditioned	unconditioned	4.1372e-52	8.5297e-32	4.85035e-21	1	1.64914e-11	118.314
QTS000007	QTD000070	CEDAR	neutrophil_CD15	CL_0000775	neutrophil	naive	ILMN_1676528	ENSG00000186470	BTN3A2	protein_coding	SCZ	rs9379856*	rs56401801*	1.48847e-50	2.67283e-31	5.5689e-20	1	4.22608e-21	114.732
QTS000007	QTD000070	CEDAR	neutrophil_CD15	CL_0000775	neutrophil	naive	ILMN_1676528	ENSG00000186470	BTN3A2	protein_coding	SCZ	rs9379856*	unconditioned	4.73729e-51	8.5297e-32	5.55388e-20	1	1.42534e-11	115.876
QTS000007	QTD000070	CEDAR	neutrophil_CD15	CL_0000775	neutrophil	naive	ILMN_1676528	ENSG00000186470	BTN3A2	protein_coding	SCZ	unconditioned	rs56401801*	1.32058e-51	4.94075e-21	2.67283e-31	1	2.49365e-14	117.154
QTS000007	QTD000070	CEDAR	neutrophil_CD15	CL_0000775	neutrophil	naive	ILMN_1700067	ENSG00000186470	BTN3A2	protein_coding	SCZ	unconditioned	unconditioned	2.98888e-41	2.06247e-32	1.4491e-09	0.999945	5.47936e-05	93.3111
QTS000007	QTD000070	CEDAR	neutrophil_CD15	CL_0000775	neutrophil	naive	ILMN_1700067	ENSG00000186470	BTN3A2	protein_coding	SCZ	rs9379851*	rs34332556*	1.1966e-38	1.96922e-31	6.07653e-08	1	4.86142e-09	87.3187
QTS000007	QTD000070	CEDAR	neutrophil_CD15	CL_0000775	neutrophil	naive	ILMN_1700067	ENSG00000186470	BTN3A2	protein_coding	SCZ	rs9379851*	unconditioned	1.24821e-39	2.06258e-32	6.05171e-08	1	4.83968e-09	89.5791
QTS000007	QTD000070	CEDAR	neutrophil_CD15	CL_0000775	neutrophil	naive	ILMN_1700067	ENSG00000186470	BTN3A2	protein_coding	SCZ	unconditioned	rs34332556*	2.86947e-40	1.45716e-09	1.96911e-31	0.999942	5.78868e-05	91.0493
QTS000007	QTD000070	CEDAR	neutrophil_CD15	CL_0000775	neutrophil	naive	ILMN_3239426	ENSG00000111231	GPN3	protein_coding	SCZ	unconditioned	unconditioned	1.39569e-70	8.78933e-11	1.53207e-60	0.964782	0.0352183	160.848
QTS000007	QTD000070	CEDAR	neutrophil_CD15	CL_0000775	neutrophil	naive	ILMN_3239426	ENSG00000111231	GPN3	protein_coding	SCZ	rs3759384*	rs4766428*	3.25522e-71	9.1319e-11	3.56467e-61	1	1.25137e-12	162.303
QTS000007	QTD000070	CEDAR	neutrophil_CD15	CL_0000775	neutrophil	naive	ILMN_3239426	ENSG00000111231	GPN3	protein_coding	SCZ	rs3759384*	unconditioned	3.1681e-71	8.87218e-11	3.47687e-61	0.973663	0.0263369	162.33
QTS000007	QTD000070	CEDAR	neutrophil_CD15	CL_0000775	neutrophil	naive	ILMN_3239426	ENSG00000111231	GPN3	protein_coding	SCZ	unconditioned	rs4766428*	1.77569e-70	1.94449e-60	9.1319e-11	1	1.30375e-12	160.607
QTS000007	QTD000070	CEDAR	neutrophil_CD15	CL_0000775	neutrophil	naive	ILMN_1715169	ENSG00000196126	HLA-DRB1	protein_coding	SCZ	unconditioned	unconditioned	3.59012e-63	2.43287e-23	1.47567e-40	1	3.70512e-20	143.785
QTS000007	QTD000070	CEDAR	neutrophil_CD15	CL_0000775	neutrophil	naive	ILMN_1715169	ENSG00000196126	HLA-DRB1	protein_coding	SCZ	rs9271146*	rs2071278	3.72244e-62	1.11885e-21	3.32702e-41	1	9.12473e-18	141.446
QTS000007	QTD000070	CEDAR	neutrophil_CD15	CL_0000775	neutrophil	naive	ILMN_1715169	ENSG00000196126	HLA-DRB1	protein_coding	SCZ	rs9271146*	rs9461856	2.09892e-63	6.30595e-23	3.32847e-41	1	3.47593e-24	144.321
QTS000007	QTD000070	CEDAR	neutrophil_CD15	CL_0000775	neutrophil	naive	ILMN_1715169	ENSG00000196126	HLA-DRB1	protein_coding	SCZ	rs9271146*	unconditioned	8.08034e-64	2.43303e-23	3.3211e-41	1	2.8063e-20	145.276
QTS000007	QTD000070	CEDAR	neutrophil_CD15	CL_0000775	neutrophil	naive	ILMN_1715169	ENSG00000196126	HLA-DRB1	protein_coding	SCZ	unconditioned	rs2071278	1.60884e-61	1.43794e-40	1.11885e-21	1	1.14748e-17	139.982
QTS000007	QTD000070	CEDAR	neutrophil_CD15	CL_0000775	neutrophil	naive	ILMN_1715169	ENSG00000196126	HLA-DRB1	protein_coding	SCZ	unconditioned	rs9461856	9.06362e-63	1.43731e-40	6.30595e-23	1	4.64076e-24	142.859
QTS000007	QTD000070	CEDAR	neutrophil_CD15	CL_0000775	neutrophil	naive	ILMN_1682165	ENSG00000076685	NT5C2	protein_coding	SCZ	unconditioned	unconditioned	1.48289e-14	2.36552e-13	0.0140307	0.223056	0.762913	31.8422
QTS000007	QTD000070	CEDAR	neutrophil_CD15	CL_0000775	neutrophil	naive	ILMN_1682165	ENSG00000076685	NT5C2	protein_coding	SCZ	rs11191436	rs7085104	7.52419e-13	2.42278e-12	0.0160624	0.0507877	0.93315	27.9155
QTS000007	QTD000070	CEDAR	neutrophil_CD15	CL_0000775	neutrophil	naive	ILMN_1682165	ENSG00000076685	NT5C2	protein_coding	SCZ	rs11191436	rs79780963	1.29392e-08	4.1637e-08	0.0287215	0.0915432	0.879735	18.163
QTS000007	QTD000070	CEDAR	neutrophil_CD15	CL_0000775	neutrophil	naive	ILMN_1682165	ENSG00000076685	NT5C2	protein_coding	SCZ	rs11191436	unconditioned	7.52344e-13	2.42237e-12	0.0160697	0.0508074	0.933123	27.9156
QTS000007	QTD000070	CEDAR	neutrophil_CD15	CL_0000775	neutrophil	naive	ILMN_1682165	ENSG00000076685	NT5C2	protein_coding	SCZ	rs79780963	rs7085104	1.74155e-12	1.50428e-12	0.037178	0.0311813	0.931641	27.0762
QTS000007	QTD000070	CEDAR	neutrophil_CD15	CL_0000775	neutrophil	naive	ILMN_1682165	ENSG00000076685	NT5C2	protein_coding	SCZ	rs79780963	rs79780963	2.94979e-08	2.52245e-08	0.0654774	0.0551122	0.87941	17.3389
QTS000007	QTD000070	CEDAR	neutrophil_CD15	CL_0000775	neutrophil	naive	ILMN_1682165	ENSG00000076685	NT5C2	protein_coding	SCZ	rs79780963	unconditioned	1.74131e-12	1.50357e-12	0.0371935	0.0311838	0.931623	27.0764
QTS000007	QTD000070	CEDAR	neutrophil_CD15	CL_0000775	neutrophil	naive	ILMN_1682165	ENSG00000076685	NT5C2	protein_coding	SCZ	unconditioned	rs7085104	8.0466e-13	0.0171776	5.3777e-12	0.113933	0.86889	27.8484
QTS000007	QTD000070	CEDAR	neutrophil_CD15	CL_0000775	neutrophil	naive	ILMN_1682165	ENSG00000076685	NT5C2	protein_coding	SCZ	unconditioned	rs79780963	1.31468e-08	0.0291823	8.77952e-08	0.194105	0.776713	18.1471
QTS000007	QTD000070	CEDAR	neutrophil_CD15	CL_0000775	neutrophil	naive	ILMN_1798620	ENSG00000122490	SLC66A2	protein_coding	SCZ	unconditioned	unconditioned	5.49659e-17	2.67487e-07	1.10868e-10	0.539068	0.460931	37.4398
QTS000007	QTD000070	CEDAR	neutrophil_CD15	CL_0000775	neutrophil	naive	ILMN_1798620	ENSG00000122490	SLC66A2	protein_coding	SCZ	rs56775891*	rs11664298	6.03595e-18	9.85376e-09	6.10661e-10	0.996909	0.00309124	39.6488
QTS000007	QTD000070	CEDAR	neutrophil_CD15	CL_0000775	neutrophil	naive	ILMN_1798620	ENSG00000122490	SLC66A2	protein_coding	SCZ	rs56775891*	rs8091497	1.11502e-16	1.82019e-07	6.12584e-10	1	1.13113e-09	36.7325
QTS000007	QTD000070	CEDAR	neutrophil_CD15	CL_0000775	neutrophil	naive	ILMN_1798620	ENSG00000122490	SLC66A2	protein_coding	SCZ	rs56775891*	unconditioned	1.40636e-16	2.2962e-07	2.82233e-10	0.460268	0.539732	36.5004
QTS000007	QTD000070	CEDAR	neutrophil_CD15	CL_0000775	neutrophil	naive	ILMN_1798620	ENSG00000122490	SLC66A2	protein_coding	SCZ	unconditioned	rs11664298	2.05607e-18	2.08016e-10	9.8402e-09	0.995549	0.00445146	40.7257
QTS000007	QTD000070	CEDAR	neutrophil_CD15	CL_0000775	neutrophil	naive	ILMN_1798620	ENSG00000122490	SLC66A2	protein_coding	SCZ	unconditioned	rs8091497	3.78034e-17	2.07689e-10	1.81991e-07	0.999845	0.000155175	37.8141
QTS000007	QTD000070	CEDAR	neutrophil_CD15	CL_0000775	neutrophil	naive	ILMN_1777906	ENSG00000116871	MAP7D1	protein_coding	SCZ	unconditioned	unconditioned	2.69372e-18	6.40399e-05	7.43619e-16	0.0166954	0.983241	40.4556
QTS000007	QTD000070	CEDAR	neutrophil_CD15	CL_0000775	neutrophil	naive	ILMN_1704619	ENSG00000111237	VPS29	protein_coding	SCZ	unconditioned	unconditioned	3.09597e-15	9.10837e-11	3.39849e-05	0.999839	0.000127104	33.4087
QTS000007	QTD000070	CEDAR	neutrophil_CD15	CL_0000775	neutrophil	naive	ILMN_1704619	ENSG00000111237	VPS29	protein_coding	SCZ	rs12579800*	rs4766428*	7.33322e-15	9.13112e-11	8.03034e-05	0.999915	4.89677e-06	32.5464
QTS000007	QTD000070	CEDAR	neutrophil_CD15	CL_0000775	neutrophil	naive	ILMN_1704619	ENSG00000111237	VPS29	protein_coding	SCZ	rs12579800*	unconditioned	7.31783e-15	9.10742e-11	8.03289e-05	0.999734	0.000185597	32.5485
QTS000007	QTD000070	CEDAR	neutrophil_CD15	CL_0000775	neutrophil	naive	ILMN_1704619	ENSG00000111237	VPS29	protein_coding	SCZ	unconditioned	rs4766428*	3.05497e-15	3.34538e-05	9.13155e-11	0.999962	4.79032e-06	33.422
QTS000007	QTD000070	CEDAR	neutrophil_CD15	CL_0000775	neutrophil	naive	ILMN_1667260	ENSG00000102882	MAPK3	protein_coding	SCZ	unconditioned	unconditioned	9.98841e-16	2.8148e-09	3.54566e-07	0.999192	0.000807599	34.5399
QTS000007	QTD000070	CEDAR	neutrophil_CD15	CL_0000775	neutrophil	naive	ILMN_1667260	ENSG00000102882	MAPK3	protein_coding	SCZ	rs7542*	rs3814883*	1.60692e-14	2.95262e-08	5.44236e-07	0.999999	3.45351e-08	31.7619
QTS000007	QTD000070	CEDAR	neutrophil_CD15	CL_0000775	neutrophil	naive	ILMN_1667260	ENSG00000102882	MAPK3	protein_coding	SCZ	rs7542*	unconditioned	1.53619e-15	2.81615e-09	5.45312e-07	0.999671	0.000328523	34.1095
QTS000007	QTD000070	CEDAR	neutrophil_CD15	CL_0000775	neutrophil	naive	ILMN_1667260	ENSG00000102882	MAPK3	protein_coding	SCZ	unconditioned	rs3814883*	1.05377e-14	3.56894e-07	2.95163e-08	0.999662	0.000337828	32.1838
QTS000007	QTD000070	CEDAR	neutrophil_CD15	CL_0000775	neutrophil	naive	ILMN_1726554	ENSG00000136381	IREB2	protein_coding	SCZ	unconditioned	unconditioned	2.19877e-25	3.24679e-10	6.77213e-16	0.999999	5.55909e-07	56.7767
QTS000007	QTD000070	CEDAR	neutrophil_CD15	CL_0000775	neutrophil	naive	ILMN_1726554	ENSG00000136381	IREB2	protein_coding	SCZ	rs1062980*	rs2456020*	8.11916e-24	2.70496e-09	3.00158e-15	1	1.40765e-11	53.1678
QTS000007	QTD000070	CEDAR	neutrophil_CD15	CL_0000775	neutrophil	naive	ILMN_1726554	ENSG00000136381	IREB2	protein_coding	SCZ	rs1062980*	unconditioned	9.73559e-25	3.24682e-10	2.9985e-15	1	3.53659e-07	55.2888
QTS000007	QTD000070	CEDAR	neutrophil_CD15	CL_0000775	neutrophil	naive	ILMN_1726554	ENSG00000136381	IREB2	protein_coding	SCZ	unconditioned	rs2456020*	1.8436e-24	6.81561e-16	2.70496e-09	1	1.46421e-11	54.6503
QTS000007	QTD000070	CEDAR	neutrophil_CD15	CL_0000775	neutrophil	naive	ILMN_1804571	ENSG00000187626	ZKSCAN4	protein_coding	SCZ	unconditioned	unconditioned	2.49782e-35	8.69886e-35	0.191551	0.66695	0.1415	79.6751
QTS000007	QTD000070	CEDAR	neutrophil_CD15	CL_0000775	neutrophil	naive	ILMN_1804571	ENSG00000187626	ZKSCAN4	protein_coding	SCZ	rs7740487*	rs13195636*	1.44988e-33	3.3564e-34	0.762675	0.176495	0.0608301	75.6138
QTS000007	QTD000070	CEDAR	neutrophil_CD15	CL_0000775	neutrophil	naive	ILMN_1804571	ENSG00000187626	ZKSCAN4	protein_coding	SCZ	rs7740487*	unconditioned	1.00666e-34	2.41709e-35	0.757879	0.181914	0.0602064	78.2813
QTS000007	QTD000070	CEDAR	neutrophil_CD15	CL_0000775	neutrophil	naive	ILMN_1804571	ENSG00000187626	ZKSCAN4	protein_coding	SCZ	unconditioned	rs13195636*	3.92445e-34	0.206437	1.23341e-33	0.648661	0.144903	76.9207
QTS000007	QTD000070	CEDAR	neutrophil_CD15	CL_0000775	neutrophil	naive	ILMN_1747436	ENSG00000146285	SCML4	protein_coding	SCZ	unconditioned	unconditioned	8.7388e-28	0.000662067	3.29502e-26	0.0239883	0.97535	62.3046
QTS000007	QTD000073	CEDAR	B-cell_CD19	CL_0000236	B cell	naive	ILMN_1676528	ENSG00000186470	BTN3A2	protein_coding	SCZ	unconditioned	unconditioned	1.94304e-59	8.5297e-32	2.27797e-28	1	1.16491e-11	135.188
QTS000007	QTD000073	CEDAR	B-cell_CD19	CL_0000236	B cell	naive	ILMN_1676528	ENSG00000186470	BTN3A2	protein_coding	SCZ	rs9358930*	rs56401801*	6.07128e-58	2.67283e-31	2.27148e-27	1	1.7437e-28	131.746
QTS000007	QTD000073	CEDAR	B-cell_CD19	CL_0000236	B cell	naive	ILMN_1676528	ENSG00000186470	BTN3A2	protein_coding	SCZ	rs9358930*	unconditioned	1.92996e-58	8.5297e-32	2.26264e-27	1	9.31811e-12	132.892
QTS000007	QTD000073	CEDAR	B-cell_CD19	CL_0000236	B cell	naive	ILMN_1676528	ENSG00000186470	BTN3A2	protein_coding	SCZ	unconditioned	rs56401801*	6.0967e-59	2.28099e-28	2.67283e-31	1	3.44368e-19	134.045
QTS000007	QTD000073	CEDAR	B-cell_CD19	CL_0000236	B cell	naive	ILMN_1715169	ENSG00000196126	HLA-DRB1	protein_coding	SCZ	unconditioned	unconditioned	7.12654e-115	2.43287e-23	2.92927e-92	1	9.52144e-20	262.833
QTS000007	QTD000073	CEDAR	B-cell_CD19	CL_0000236	B cell	naive	ILMN_1715169	ENSG00000196126	HLA-DRB1	protein_coding	SCZ	rs111255178	rs2071278	6.94809e-114	1.11885e-21	6.21004e-93	1	3.91829e-17	260.556
QTS000007	QTD000073	CEDAR	B-cell_CD19	CL_0000236	B cell	naive	ILMN_1715169	ENSG00000196126	HLA-DRB1	protein_coding	SCZ	rs111255178	rs9461856	3.91837e-115	6.30595e-23	6.21377e-93	1	2.11058e-23	263.432
QTS000007	QTD000073	CEDAR	B-cell_CD19	CL_0000236	B cell	naive	ILMN_1715169	ENSG00000196126	HLA-DRB1	protein_coding	SCZ	rs111255178	unconditioned	1.50138e-115	2.43303e-23	6.17084e-93	1	1.54135e-19	264.391
QTS000007	QTD000073	CEDAR	B-cell_CD19	CL_0000236	B cell	naive	ILMN_1715169	ENSG00000196126	HLA-DRB1	protein_coding	SCZ	rs9270842	rs2071278	6.7452e-61	1.11885e-21	6.02869e-40	1	3.78405e-17	138.549
QTS000007	QTD000073	CEDAR	B-cell_CD19	CL_0000236	B cell	naive	ILMN_1715169	ENSG00000196126	HLA-DRB1	protein_coding	SCZ	rs9270842	rs9461856	3.80354e-62	6.30595e-23	6.03166e-40	1	4.84747e-23	141.424
QTS000007	QTD000073	CEDAR	B-cell_CD19	CL_0000236	B cell	naive	ILMN_1715169	ENSG00000196126	HLA-DRB1	protein_coding	SCZ	rs9270842	unconditioned	1.45245e-62	2.43303e-23	5.96971e-40	1	1.60928e-19	142.387
QTS000007	QTD000073	CEDAR	B-cell_CD19	CL_0000236	B cell	naive	ILMN_1715169	ENSG00000196126	HLA-DRB1	protein_coding	SCZ	rs9391786	rs2071278	6.92749e-114	1.11885e-21	6.19162e-93	1	3.91829e-17	260.559
QTS000007	QTD000073	CEDAR	B-cell_CD19	CL_0000236	B cell	naive	ILMN_1715169	ENSG00000196126	HLA-DRB1	protein_coding	SCZ	rs9391786	rs9461856	3.90674e-115	6.30595e-23	6.19533e-93	1	2.11058e-23	263.435
QTS000007	QTD000073	CEDAR	B-cell_CD19	CL_0000236	B cell	naive	ILMN_1715169	ENSG00000196126	HLA-DRB1	protein_coding	SCZ	rs9391786	unconditioned	1.49704e-115	2.43303e-23	6.15298e-93	1	1.54135e-19	264.394
QTS000007	QTD000073	CEDAR	B-cell_CD19	CL_0000236	B cell	naive	ILMN_1715169	ENSG00000196126	HLA-DRB1	protein_coding	SCZ	unconditioned	rs2071278	5.64663e-113	5.04682e-92	1.11885e-21	1	4.4267e-17	258.461
QTS000007	QTD000073	CEDAR	B-cell_CD19	CL_0000236	B cell	naive	ILMN_1715169	ENSG00000196126	HLA-DRB1	protein_coding	SCZ	unconditioned	rs9461856	3.1787e-114	5.04079e-92	6.30595e-23	1	3.4857e-23	261.338
QTS000007	QTD000073	CEDAR	B-cell_CD19	CL_0000236	B cell	naive	ILMN_1706859	ENSG00000183172	SMDT1	protein_coding	SCZ	unconditioned	unconditioned	4.66817e-21	1.5683e-08	2.17934e-13	0.731892	0.268108	46.8135
QTS000007	QTD000073	CEDAR	B-cell_CD19	CL_0000236	B cell	naive	ILMN_1706859	ENSG00000183172	SMDT1	protein_coding	SCZ	rs2743467*	rs5751191	4.56549e-20	3.91358e-08	1.12598e-12	0.965164	0.0348362	44.5332
QTS000007	QTD000073	CEDAR	B-cell_CD19	CL_0000236	B cell	naive	ILMN_1706859	ENSG00000183172	SMDT1	protein_coding	SCZ	rs2743467*	rs9607782	6.67126e-20	5.71866e-08	1.16658e-12	1	9.36114e-09	44.1539
QTS000007	QTD000073	CEDAR	B-cell_CD19	CL_0000236	B cell	naive	ILMN_1706859	ENSG00000183172	SMDT1	protein_coding	SCZ	rs2743467*	unconditioned	1.77366e-20	1.51997e-08	8.27106e-13	0.708511	0.291489	45.4787
QTS000007	QTD000073	CEDAR	B-cell_CD19	CL_0000236	B cell	naive	ILMN_1706859	ENSG00000183172	SMDT1	protein_coding	SCZ	unconditioned	rs5751191	1.17131e-20	2.88878e-13	3.89019e-08	0.95939	0.0406103	45.8936
QTS000007	QTD000073	CEDAR	B-cell_CD19	CL_0000236	B cell	naive	ILMN_1706859	ENSG00000183172	SMDT1	protein_coding	SCZ	unconditioned	rs9607782	1.72185e-20	3.01093e-13	5.71866e-08	1	3.45998e-09	45.5083
QTS000007	QTD000073	CEDAR	B-cell_CD19	CL_0000236	B cell	naive	ILMN_1693650	ENSG00000182511	FES	protein_coding	SCZ	unconditioned	unconditioned	3.16068e-20	8.02281e-15	3.92474e-06	0.996219	0.00377718	44.9009
QTS000007	QTD000073	CEDAR	B-cell_CD19	CL_0000236	B cell	naive	ILMN_1693650	ENSG00000182511	FES	protein_coding	SCZ	rs4932373*	rs4702*	1.48125e-19	8.06724e-15	1.83609e-05	0.99998	1.22091e-06	43.3562
QTS000007	QTD000073	CEDAR	B-cell_CD19	CL_0000236	B cell	naive	ILMN_1693650	ENSG00000182511	FES	protein_coding	SCZ	rs4932373*	unconditioned	1.47863e-19	8.05299e-15	1.83607e-05	0.999971	1.07453e-05	43.358
QTS000007	QTD000073	CEDAR	B-cell_CD19	CL_0000236	B cell	naive	ILMN_1693650	ENSG00000182511	FES	protein_coding	SCZ	unconditioned	rs4702*	3.18959e-20	3.95367e-06	8.04763e-15	0.997547	0.002449	44.8918
QTS000007	QTD000073	CEDAR	B-cell_CD19	CL_0000236	B cell	naive	ILMN_1800461	ENSG00000204435	CSNK2B	protein_coding	SCZ	unconditioned	unconditioned	7.34413e-29	1.2997e-23	5.65062e-06	0.999994	7.17301e-07	64.7811
QTS000007	QTD000073	CEDAR	B-cell_CD19	CL_0000236	B cell	naive	ILMN_1800461	ENSG00000204435	CSNK2B	protein_coding	SCZ	rs805299*	rs2071278	1.37773e-18	3.60108e-14	3.82572e-05	0.999959	2.38211e-06	41.1261
QTS000007	QTD000073	CEDAR	B-cell_CD19	CL_0000236	B cell	naive	ILMN_1800461	ENSG00000204435	CSNK2B	protein_coding	SCZ	rs805299*	rs2524142	2.41279e-27	6.30569e-23	3.82621e-05	0.999959	2.52673e-06	61.289
QTS000007	QTD000073	CEDAR	B-cell_CD19	CL_0000236	B cell	naive	ILMN_1800461	ENSG00000204435	CSNK2B	protein_coding	SCZ	rs805299*	rs9265549	2.41269e-27	6.30569e-23	3.82605e-05	0.999959	2.52662e-06	61.2891
QTS000007	QTD000073	CEDAR	B-cell_CD19	CL_0000236	B cell	naive	ILMN_1800461	ENSG00000204435	CSNK2B	protein_coding	SCZ	rs805299*	unconditioned	4.99873e-28	1.30752e-23	3.8229e-05	0.999959	2.90234e-06	62.8632
QTS000007	QTD000073	CEDAR	B-cell_CD19	CL_0000236	B cell	naive	ILMN_1800461	ENSG00000204435	CSNK2B	protein_coding	SCZ	unconditioned	rs2071278	2.05119e-19	5.6958e-06	3.6012e-14	0.999993	1.52205e-06	43.0307
QTS000007	QTD000073	CEDAR	B-cell_CD19	CL_0000236	B cell	naive	ILMN_1800461	ENSG00000204435	CSNK2B	protein_coding	SCZ	unconditioned	rs2524142	3.59159e-28	5.69555e-06	6.30591e-23	0.999994	7.26143e-07	63.1938
QTS000007	QTD000073	CEDAR	B-cell_CD19	CL_0000236	B cell	naive	ILMN_1800461	ENSG00000204435	CSNK2B	protein_coding	SCZ	unconditioned	rs9265549	3.59164e-28	5.69564e-06	6.30591e-23	0.999994	7.26154e-07	63.1938
QTS000007	QTD000073	CEDAR	B-cell_CD19	CL_0000236	B cell	naive	ILMN_2203950	ENSG00000206503	HLA-A	protein_coding	SCZ	unconditioned	unconditioned	2.32821e-46	3.78612e-30	6.14934e-17	1	4.97221e-18	105.074
QTS000007	QTD000073	CEDAR	B-cell_CD19	CL_0000236	B cell	naive	ILMN_2203950	ENSG00000206503	HLA-A	protein_coding	SCZ	rs2517715*	rs9257566*	1.86701e-45	5.63734e-30	3.31187e-16	1	3.62181e-17	102.992
QTS000007	QTD000073	CEDAR	B-cell_CD19	CL_0000236	B cell	naive	ILMN_2203950	ENSG00000206503	HLA-A	protein_coding	SCZ	rs2517715*	unconditioned	1.25438e-45	3.78612e-30	3.3131e-16	1	3.6395e-17	103.39
QTS000007	QTD000073	CEDAR	B-cell_CD19	CL_0000236	B cell	naive	ILMN_2203950	ENSG00000206503	HLA-A	protein_coding	SCZ	unconditioned	rs9257566*	3.58503e-46	6.35942e-17	5.63734e-30	1	5.10228e-18	104.642
QTS000007	QTD000073	CEDAR	B-cell_CD19	CL_0000236	B cell	naive	ILMN_1809292	ENSG00000184903	IMMP2L	protein_coding	SCZ	unconditioned	unconditioned	1.18998e-11	2.44337e-07	1.39193e-05	0.285089	0.714897	25.1545
QTS000007	QTD000073	CEDAR	B-cell_CD19	CL_0000236	B cell	naive	ILMN_1809292	ENSG00000184903	IMMP2L	protein_coding	SCZ	rs17158596*	rs7803571*	2.40923e-09	3.33949e-06	0.00072086	0.999203	7.2472e-05	19.844
QTS000007	QTD000073	CEDAR	B-cell_CD19	CL_0000236	B cell	naive	ILMN_1809292	ENSG00000184903	IMMP2L	protein_coding	SCZ	rs17158596*	unconditioned	4.71588e-10	6.53528e-07	0.000551291	0.763744	0.235704	21.4749
QTS000007	QTD000073	CEDAR	B-cell_CD19	CL_0000236	B cell	naive	ILMN_1809292	ENSG00000184903	IMMP2L	protein_coding	SCZ	unconditioned	rs7803571*	5.73433e-11	1.71576e-05	1.16952e-06	0.34928	0.650702	23.582
QTS000007	QTD000073	CEDAR	B-cell_CD19	CL_0000236	B cell	naive	ILMN_1719622	ENSG00000029725	RABEP1	protein_coding	SCZ	unconditioned	unconditioned	1.37884e-37	0.0103375	2.39865e-36	0.179023	0.810639	84.8744
QTS000007	QTD000073	CEDAR	B-cell_CD19	CL_0000236	B cell	naive	ILMN_1700067	ENSG00000186470	BTN3A2	protein_coding	SCZ	unconditioned	unconditioned	4.8481e-33	1.11845e-32	0.23505	0.542032	0.222918	74.4067
QTS000007	QTD000073	CEDAR	B-cell_CD19	CL_0000236	B cell	naive	ILMN_1700067	ENSG00000186470	BTN3A2	protein_coding	SCZ	rs9393704*	rs34332556*	1.40929e-31	4.4974e-32	0.71566	0.228328	0.0560119	71.037
QTS000007	QTD000073	CEDAR	B-cell_CD19	CL_0000236	B cell	naive	ILMN_1700067	ENSG00000186470	BTN3A2	protein_coding	SCZ	rs9393704*	unconditioned	1.47455e-32	4.72461e-33	0.714907	0.229007	0.056086	73.2944
QTS000007	QTD000073	CEDAR	B-cell_CD19	CL_0000236	B cell	naive	ILMN_1700067	ENSG00000186470	BTN3A2	protein_coding	SCZ	unconditioned	rs34332556*	4.85453e-32	0.24652	1.02883e-31	0.522222	0.231258	72.1028
QTS000007	QTD000073	CEDAR	B-cell_CD19	CL_0000236	B cell	naive	ILMN_2266962	ENSG00000197465	GYPE	protein_coding	SCZ	unconditioned	unconditioned	9.12007e-15	0.00420869	2.1561e-12	0.994987	0.000803942	32.3283
QTS000007	QTD000073	CEDAR	B-cell_CD19	CL_0000236	B cell	naive	ILMN_2266962	ENSG00000197465	GYPE	protein_coding	SCZ	rs17696554	unconditioned	5.84235e-13	0.00421479	1.37959e-10	0.995263	0.000521762	28.1685
QTS000007	QTD000073	CEDAR	B-cell_CD19	CL_0000236	B cell	naive	ILMN_2266962	ENSG00000197465	GYPE	protein_coding	SCZ	rs4835052	unconditioned	9.51043e-14	0.00421283	2.24576e-11	0.9948	0.000986763	29.9838
QTS000007	QTD000073	CEDAR	B-cell_CD19	CL_0000236	B cell	naive	ILMN_2358069	ENSG00000002822	MAD1L1	protein_coding	SCZ	unconditioned	unconditioned	1.8602e-20	1.10544e-19	0.00695587	0.0403832	0.952661	45.431
QTS000009	QTD000080	Fairfax_2012	B-cell_CD19	CL_0000236	B cell	naive	ILMN_1715169	ENSG00000196126	HLA-DRB1	protein_coding	SCZ	unconditioned	unconditioned	3.4868e-192	2.43287e-23	1.4332e-169	1	3.95005e-20	440.847
QTS000009	QTD000080	Fairfax_2012	B-cell_CD19	CL_0000236	B cell	naive	ILMN_1715169	ENSG00000196126	HLA-DRB1	protein_coding	SCZ	rs9271146*	rs2071278	1.12272e-194	1.11887e-21	1.00343e-173	1	9.1249e-18	446.586
QTS000009	QTD000080	Fairfax_2012	B-cell_CD19	CL_0000236	B cell	naive	ILMN_1715169	ENSG00000196126	HLA-DRB1	protein_coding	SCZ	rs9271146*	rs9461856	6.33075e-196	6.30595e-23	1.00393e-173	1	3.47593e-24	449.461
QTS000009	QTD000080	Fairfax_2012	B-cell_CD19	CL_0000236	B cell	naive	ILMN_1715169	ENSG00000196126	HLA-DRB1	protein_coding	SCZ	rs9271146*	unconditioned	2.4152e-196	2.43303e-23	9.92669e-174	1	2.8063e-20	450.425
QTS000009	QTD000080	Fairfax_2012	B-cell_CD19	CL_0000236	B cell	naive	ILMN_1715169	ENSG00000196126	HLA-DRB1	protein_coding	SCZ	unconditioned	rs2071278	1.3175e-190	1.17753e-169	1.11887e-21	1	1.14719e-17	437.215
QTS000009	QTD000080	Fairfax_2012	B-cell_CD19	CL_0000236	B cell	naive	ILMN_1715169	ENSG00000196126	HLA-DRB1	protein_coding	SCZ	unconditioned	rs9461856	7.41719e-192	1.17622e-169	6.30595e-23	1	7.86387e-24	440.093
QTS000009	QTD000080	Fairfax_2012	B-cell_CD19	CL_0000236	B cell	naive	ILMN_1676528	ENSG00000186470	BTN3A2	protein_coding	SCZ	unconditioned	unconditioned	3.28939e-96	8.5297e-32	3.8564e-65	1	5.50864e-19	219.857
QTS000009	QTD000080	Fairfax_2012	B-cell_CD19	CL_0000236	B cell	naive	ILMN_1676528	ENSG00000186470	BTN3A2	protein_coding	SCZ	rs9379862*	rs56401801*	2.13466e-96	2.67283e-31	7.98652e-66	1	5.32321e-33	220.29
QTS000009	QTD000080	Fairfax_2012	B-cell_CD19	CL_0000236	B cell	naive	ILMN_1676528	ENSG00000186470	BTN3A2	protein_coding	SCZ	rs9379862*	unconditioned	6.77397e-97	8.5297e-32	7.94163e-66	1	6.5996e-19	221.438
QTS000009	QTD000080	Fairfax_2012	B-cell_CD19	CL_0000236	B cell	naive	ILMN_1676528	ENSG00000186470	BTN3A2	protein_coding	SCZ	unconditioned	rs56401801*	1.07339e-95	4.01593e-65	2.67283e-31	1	5.04414e-33	218.675
QTS000009	QTD000080	Fairfax_2012	B-cell_CD19	CL_0000236	B cell	naive	ILMN_1809292	ENSG00000184903	IMMP2L	protein_coding	SCZ	unconditioned	unconditioned	1.14336e-34	3.96019e-07	1.33741e-28	0.462691	0.537309	78.1539
QTS000009	QTD000080	Fairfax_2012	B-cell_CD19	CL_0000236	B cell	naive	ILMN_1809292	ENSG00000184903	IMMP2L	protein_coding	SCZ	rs37658*	rs7803571*	8.54823e-34	3.34215e-06	2.5577e-28	0.999997	1.84948e-08	76.1422
QTS000009	QTD000080	Fairfax_2012	B-cell_CD19	CL_0000236	B cell	naive	ILMN_1809292	ENSG00000184903	IMMP2L	protein_coding	SCZ	rs37658*	unconditioned	8.91365e-35	3.48505e-07	1.01932e-28	0.397932	0.602068	78.4029
QTS000009	QTD000080	Fairfax_2012	B-cell_CD19	CL_0000236	B cell	naive	ILMN_1809292	ENSG00000184903	IMMP2L	protein_coding	SCZ	unconditioned	rs7803571*	1.00613e-33	3.01042e-28	3.33874e-06	0.998975	0.00102136	75.9792
QTS000009	QTD000080	Fairfax_2012	B-cell_CD19	CL_0000236	B cell	naive	ILMN_2358069	ENSG00000002822	MAD1L1	protein_coding	SCZ	unconditioned	unconditioned	6.46161e-24	6.86612e-19	2.4162e-06	0.256001	0.743996	53.3962
QTS000009	QTD000080	Fairfax_2012	B-cell_CD19	CL_0000236	B cell	naive	ILMN_2358069	ENSG00000002822	MAD1L1	protein_coding	SCZ	rs11557347*	rs58120505*	9.45558e-22	7.71556e-18	0.000122536	0.99987	7.32511e-06	48.4103
QTS000009	QTD000080	Fairfax_2012	B-cell_CD19	CL_0000236	B cell	naive	ILMN_2358069	ENSG00000002822	MAD1L1	protein_coding	SCZ	rs11557347*	unconditioned	3.27573e-22	2.6739e-18	0.00012249	0.999854	2.35587e-05	49.4703
QTS000009	QTD000080	Fairfax_2012	B-cell_CD19	CL_0000236	B cell	naive	ILMN_2358069	ENSG00000002822	MAD1L1	protein_coding	SCZ	unconditioned	rs58120505*	1.31411e-23	1.70298e-06	1.32958e-18	0.171474	0.828524	52.6863
QTS000009	QTD000080	Fairfax_2012	B-cell_CD19	CL_0000236	B cell	naive	ILMN_1693650	ENSG00000182511	FES	protein_coding	SCZ	unconditioned	unconditioned	7.56172e-25	7.1402e-15	9.38968e-11	0.886513	0.113487	55.5415
QTS000009	QTD000080	Fairfax_2012	B-cell_CD19	CL_0000236	B cell	naive	ILMN_1693650	ENSG00000182511	FES	protein_coding	SCZ	rs4932370*	rs4702*	1.08188e-24	8.0674e-15	1.34105e-10	1	7.38255e-11	55.1833
QTS000009	QTD000080	Fairfax_2012	B-cell_CD19	CL_0000236	B cell	naive	ILMN_1693650	ENSG00000182511	FES	protein_coding	SCZ	rs4932370*	unconditioned	1.07964e-24	8.05323e-15	1.34063e-10	1	1.15498e-08	55.1854
QTS000009	QTD000080	Fairfax_2012	B-cell_CD19	CL_0000236	B cell	naive	ILMN_1693650	ENSG00000182511	FES	protein_coding	SCZ	unconditioned	rs4702*	7.75086e-25	9.60763e-11	7.26067e-15	0.899901	0.100099	55.5168
QTS000009	QTD000080	Fairfax_2012	B-cell_CD19	CL_0000236	B cell	naive	ILMN_1791222	ENSG00000168237	GLYCTK	protein_coding	SCZ	unconditioned	unconditioned	5.41235e-19	1.01937e-13	5.30308e-06	0.998789	0.00120526	42.0604
QTS000009	QTD000080	Fairfax_2012	B-cell_CD19	CL_0000236	B cell	naive	ILMN_1791222	ENSG00000168237	GLYCTK	protein_coding	SCZ	rs7614727*	rs2710323*	6.90782e-18	2.24815e-13	3.07256e-05	0.999966	3.61968e-06	39.5139
QTS000009	QTD000080	Fairfax_2012	B-cell_CD19	CL_0000236	B cell	naive	ILMN_1791222	ENSG00000168237	GLYCTK	protein_coding	SCZ	rs7614727*	unconditioned	3.1337e-18	1.01989e-13	3.07038e-05	0.999282	0.00068754	40.3043
QTS000009	QTD000080	Fairfax_2012	B-cell_CD19	CL_0000236	B cell	naive	ILMN_1791222	ENSG00000168237	GLYCTK	protein_coding	SCZ	unconditioned	rs2710323*	1.20045e-18	5.33954e-06	2.2482e-13	0.999987	7.55464e-06	41.2638
QTS000009	QTD000080	Fairfax_2012	B-cell_CD19	CL_0000236	B cell	naive	ILMN_1731941	ENSG00000204444	APOM	protein_coding	SCZ	unconditioned	unconditioned	2.8402e-25	8.66555e-24	0.0218527	0.666421	0.311726	56.5208
QTS000009	QTD000080	Fairfax_2012	B-cell_CD19	CL_0000236	B cell	naive	ILMN_1731941	ENSG00000204444	APOM	protein_coding	SCZ	rs3115674*	rs2071278	1.24533e-14	2.29124e-14	0.343957	0.632813	0.0232305	32.0168
QTS000009	QTD000080	Fairfax_2012	B-cell_CD19	CL_0000236	B cell	naive	ILMN_1731941	ENSG00000204444	APOM	protein_coding	SCZ	rs3115674*	rs2524142	2.16327e-23	3.97943e-23	0.343052	0.631033	0.0259144	52.1878
QTS000009	QTD000080	Fairfax_2012	B-cell_CD19	CL_0000236	B cell	naive	ILMN_1731941	ENSG00000204444	APOM	protein_coding	SCZ	rs3115674*	rs9265549	2.16319e-23	3.97952e-23	0.343039	0.631047	0.0259133	52.1879
QTS000009	QTD000080	Fairfax_2012	B-cell_CD19	CL_0000236	B cell	naive	ILMN_1731941	ENSG00000204444	APOM	protein_coding	SCZ	rs3115674*	unconditioned	4.58187e-24	8.4499e-24	0.342957	0.632458	0.0245854	53.7399
QTS000009	QTD000080	Fairfax_2012	B-cell_CD19	CL_0000236	B cell	naive	ILMN_1731941	ENSG00000204444	APOM	protein_coding	SCZ	unconditioned	rs2071278	1.06363e-15	0.0293788	3.12982e-14	0.864386	0.106235	34.4771
QTS000009	QTD000080	Fairfax_2012	B-cell_CD19	CL_0000236	B cell	naive	ILMN_1731941	ENSG00000204444	APOM	protein_coding	SCZ	unconditioned	rs2524142	1.93854e-24	0.0307415	5.69397e-23	0.902886	0.0663723	54.6001
QTS000009	QTD000080	Fairfax_2012	B-cell_CD19	CL_0000236	B cell	naive	ILMN_1731941	ENSG00000204444	APOM	protein_coding	SCZ	unconditioned	rs9265549	1.93772e-24	0.0307284	5.69424e-23	0.902927	0.0663441	54.6005
QTS000009	QTD000080	Fairfax_2012	B-cell_CD19	CL_0000236	B cell	naive	ILMN_2170930	ENSG00000242866	STRC	protein_coding	SCZ	unconditioned	unconditioned	6.38891e-18	5.23341e-06	1.3634e-13	0.110792	0.889203	39.592
QTS000009	QTD000080	Fairfax_2012	B-cell_CD19	CL_0000236	B cell	naive	ILMN_1652594	ENSG00000101442	ACTR5	protein_coding	SCZ	unconditioned	unconditioned	5.39579e-18	2.30194e-10	1.96723e-08	0.839092	0.160908	39.7609
QTS000009	QTD000080	Fairfax_2012	B-cell_CD19	CL_0000236	B cell	naive	ILMN_1652594	ENSG00000101442	ACTR5	protein_coding	SCZ	rs2745010*	rs4812325*	7.89229e-16	1.60833e-09	4.90712e-07	0.999999	8.34428e-08	34.7755
QTS000009	QTD000080	Fairfax_2012	B-cell_CD19	CL_0000236	B cell	naive	ILMN_1652594	ENSG00000101442	ACTR5	protein_coding	SCZ	rs2745010*	unconditioned	1.34308e-16	2.74002e-10	4.89656e-07	0.998945	0.0010547	36.5464
QTS000009	QTD000080	Fairfax_2012	B-cell_CD19	CL_0000236	B cell	naive	ILMN_1652594	ENSG00000101442	ACTR5	protein_coding	SCZ	unconditioned	rs4812325*	3.46354e-17	2.1535e-08	1.48682e-09	0.92437	0.0756298	37.9017
QTS000009	QTD000080	Fairfax_2012	B-cell_CD19	CL_0000236	B cell	naive	ILMN_1679389	ENSG00000204644	ZFP57	protein_coding	SCZ	unconditioned	unconditioned	2.72138e-33	7.61922e-31	0.0035375	0.990413	0.00604976	74.9842
QTS000009	QTD000080	Fairfax_2012	B-cell_CD19	CL_0000236	B cell	naive	ILMN_1679389	ENSG00000204644	ZFP57	protein_coding	SCZ	rs3095269*	rs35044849*	2.4986e-31	3.44036e-30	0.0673796	0.927755	0.00486571	70.4644
QTS000009	QTD000080	Fairfax_2012	B-cell_CD19	CL_0000236	B cell	naive	ILMN_1679389	ENSG00000204644	ZFP57	protein_coding	SCZ	rs3095269*	unconditioned	5.15155e-32	7.16481e-31	0.0667614	0.928518	0.00472068	72.0434
QTS000009	QTD000080	Fairfax_2012	B-cell_CD19	CL_0000236	B cell	naive	ILMN_1679389	ENSG00000204644	ZFP57	protein_coding	SCZ	unconditioned	rs35044849*	1.33776e-32	0.00360752	3.66554e-30	0.988477	0.00791558	73.3917
QTS000009	QTD000080	Fairfax_2012	B-cell_CD19	CL_0000236	B cell	naive	ILMN_1724406	ENSG00000169592	INO80E	protein_coding	SCZ	unconditioned	unconditioned	2.25892e-19	2.51071e-09	8.01867e-11	0.891137	0.108863	42.9342
QTS000009	QTD000080	Fairfax_2012	B-cell_CD19	CL_0000236	B cell	naive	ILMN_1724406	ENSG00000169592	INO80E	protein_coding	SCZ	rs12928610*	rs3814883*	1.28743e-17	2.95263e-08	4.36028e-10	1	1.67175e-10	38.8913
QTS000009	QTD000080	Fairfax_2012	B-cell_CD19	CL_0000236	B cell	naive	ILMN_1724406	ENSG00000169592	INO80E	protein_coding	SCZ	rs12928610*	unconditioned	1.21414e-18	2.78402e-09	4.30978e-10	0.988219	0.0117807	41.2525
QTS000009	QTD000080	Fairfax_2012	B-cell_CD19	CL_0000236	B cell	naive	ILMN_1724406	ENSG00000169592	INO80E	protein_coding	SCZ	unconditioned	rs3814883*	2.6711e-18	9.04653e-11	2.92122e-08	0.989353	0.010647	40.464
QTS000009	QTD000080	Fairfax_2012	B-cell_CD19	CL_0000236	B cell	naive	ILMN_1736510	ENSG00000170802	FOXN2	protein_coding	SCZ	unconditioned	unconditioned	4.33335e-19	0.000249392	1.04926e-17	0.00504394	0.994707	42.2828
QTS000009	QTD000080	Fairfax_2012	B-cell_CD19	CL_0000236	B cell	naive	ILMN_1761010	ENSG00000114054	PCCB	protein_coding	SCZ	unconditioned	unconditioned	2.43523e-11	8.04257e-07	3.22238e-06	0.105528	0.894468	24.4384
QTS000009	QTD000080	Fairfax_2012	B-cell_CD19	CL_0000236	B cell	naive	ILMN_1760982	ENSG00000197062	ZSCAN26	protein_coding	SCZ	unconditioned	unconditioned	4.25429e-37	1.28323e-34	0.0032625	0.984064	0.0126739	83.7477
QTS000009	QTD000080	Fairfax_2012	B-cell_CD19	CL_0000236	B cell	naive	ILMN_1760982	ENSG00000197062	ZSCAN26	protein_coding	SCZ	rs1150678*	rs13195636*	2.03575e-34	1.67714e-33	0.107086	0.882207	0.0107067	77.577
QTS000009	QTD000080	Fairfax_2012	B-cell_CD19	CL_0000236	B cell	naive	ILMN_1760982	ENSG00000197062	ZSCAN26	protein_coding	SCZ	rs1150678*	unconditioned	1.40699e-35	1.17301e-34	0.105928	0.883104	0.010968	80.249
QTS000009	QTD000080	Fairfax_2012	B-cell_CD19	CL_0000236	B cell	naive	ILMN_1760982	ENSG00000197062	ZSCAN26	protein_coding	SCZ	unconditioned	rs13195636*	6.30068e-36	0.00331433	1.87457e-33	0.986062	0.0106239	81.0524
QTS000009	QTD000080	Fairfax_2012	B-cell_CD19	CL_0000236	B cell	naive	ILMN_1667260	ENSG00000102882	MAPK3	protein_coding	SCZ	unconditioned	unconditioned	1.78438e-13	2.62401e-09	6.33416e-05	0.931396	0.0685402	29.3545
QTS000009	QTD000080	Fairfax_2012	B-cell_CD19	CL_0000236	B cell	naive	ILMN_1667260	ENSG00000102882	MAPK3	protein_coding	SCZ	rs55732507*	rs3814883*	6.74852e-12	2.95191e-08	0.00022856	0.999759	1.24594e-05	25.7217
QTS000009	QTD000080	Fairfax_2012	B-cell_CD19	CL_0000236	B cell	naive	ILMN_1667260	ENSG00000102882	MAPK3	protein_coding	SCZ	rs55732507*	unconditioned	6.42239e-13	2.8093e-09	0.00022798	0.997231	0.0025415	28.0738
QTS000009	QTD000080	Fairfax_2012	B-cell_CD19	CL_0000236	B cell	naive	ILMN_1667260	ENSG00000102882	MAPK3	protein_coding	SCZ	unconditioned	rs3814883*	1.98377e-12	6.71868e-05	2.8948e-08	0.980397	0.0195357	26.946
QTS000009	QTD000080	Fairfax_2012	B-cell_CD19	CL_0000236	B cell	naive	ILMN_2207539	ENSG00000182774	RPS17	protein_coding	SCZ	unconditioned	unconditioned	1.85334e-18	1.77471e-05	1.01038e-13	0.967477	0.0325049	40.8295
QTS000009	QTD000080	Fairfax_2012	B-cell_CD19	CL_0000236	B cell	naive	ILMN_2207539	ENSG00000182774	RPS17	protein_coding	SCZ	rs783538*	rs4779050*	3.11864e-17	0.000141127	2.20949e-13	0.999858	6.58682e-07	38.0066
QTS000009	QTD000080	Fairfax_2012	B-cell_CD19	CL_0000236	B cell	naive	ILMN_2207539	ENSG00000182774	RPS17	protein_coding	SCZ	rs783538*	unconditioned	3.93418e-18	1.78014e-05	2.14454e-13	0.970335	0.0296476	40.0768
QTS000009	QTD000080	Fairfax_2012	B-cell_CD19	CL_0000236	B cell	naive	ILMN_2207539	ENSG00000182774	RPS17	protein_coding	SCZ	unconditioned	rs4779050*	1.48433e-17	1.05162e-13	0.000141121	0.999809	4.99339e-05	38.749
QTS000009	QTD000080	Fairfax_2012	B-cell_CD19	CL_0000236	B cell	naive	ILMN_1719622	ENSG00000029725	RABEP1	protein_coding	SCZ	unconditioned	unconditioned	2.59994e-76	0.00547133	4.54452e-75	0.0947352	0.899793	174.041
QTS000009	QTD000080	Fairfax_2012	B-cell_CD19	CL_0000236	B cell	naive	ILMN_1802380	ENSG00000142599	RERE	protein_coding	SCZ	unconditioned	unconditioned	3.71045e-10	6.1427e-05	2.23364e-07	0.0360143	0.963924	21.7147
QTS000009	QTD000080	Fairfax_2012	B-cell_CD19	CL_0000236	B cell	naive	ILMN_1692020	ENSG00000112812	PRSS16	protein_coding	SCZ	unconditioned	unconditioned	2.40136e-35	1.07973e-34	0.179287	0.806122	0.0145906	79.7144
QTS000009	QTD000080	Fairfax_2012	B-cell_CD19	CL_0000236	B cell	naive	ILMN_1692020	ENSG00000112812	PRSS16	protein_coding	SCZ	rs6904071*	rs13195636*	9.00351e-34	7.02407e-34	0.473609	0.369328	0.157063	76.0903
QTS000009	QTD000080	Fairfax_2012	B-cell_CD19	CL_0000236	B cell	naive	ILMN_1692020	ENSG00000112812	PRSS16	protein_coding	SCZ	rs6904071*	unconditioned	6.42666e-35	5.2285e-35	0.470818	0.382894	0.146288	78.73
QTS000009	QTD000080	Fairfax_2012	B-cell_CD19	CL_0000236	B cell	naive	ILMN_1692020	ENSG00000112812	PRSS16	protein_coding	SCZ	unconditioned	rs13195636*	3.61568e-34	0.190194	1.51093e-33	0.794777	0.015029	77.0026
QTS000009	QTD000080	Fairfax_2012	B-cell_CD19	CL_0000236	B cell	naive	ILMN_2256894	ENSG00000124508	BTN2A2	protein_coding	SCZ	unconditioned	unconditioned	6.93667e-34	7.3449e-32	0.00813237	0.860967	0.130901	76.3511
QTS000009	QTD000080	Fairfax_2012	B-cell_CD19	CL_0000236	B cell	naive	ILMN_2256894	ENSG00000124508	BTN2A2	protein_coding	SCZ	rs2237235*	rs56401801*	1.85399e-32	2.46334e-31	0.0693642	0.921612	0.00902425	73.0654
QTS000009	QTD000080	Fairfax_2012	B-cell_CD19	CL_0000236	B cell	naive	ILMN_2256894	ENSG00000124508	BTN2A2	protein_coding	SCZ	rs2237235*	unconditioned	5.91426e-33	7.86331e-32	0.0693373	0.921866	0.00879695	74.2079
QTS000009	QTD000080	Fairfax_2012	B-cell_CD19	CL_0000236	B cell	naive	ILMN_2256894	ENSG00000124508	BTN2A2	protein_coding	SCZ	unconditioned	rs56401801*	2.18499e-33	0.00817482	2.30019e-31	0.860452	0.131373	75.2037
QTS000010	QTD000081	Fairfax_2014	monocyte_naive	CL_0002057	monocyte	naive	ILMN_1727098	ENSG00000101445	PPP1R16B	protein_coding	SCZ	unconditioned	unconditioned	3.42915e-89	1.38248e-10	1.25022e-79	0.503537	0.496463	203.698
QTS000010	QTD000081	Fairfax_2014	monocyte_naive	CL_0002057	monocyte	naive	ILMN_1727098	ENSG00000101445	PPP1R16B	protein_coding	SCZ	rs6071578*	rs4812325*	1.5806e-88	1.60833e-09	9.82756e-80	1	7.36505e-12	202.17
QTS000010	QTD000081	Fairfax_2014	monocyte_naive	CL_0002057	monocyte	naive	ILMN_1727098	ENSG00000101445	PPP1R16B	protein_coding	SCZ	rs6071578*	unconditioned	1.36324e-89	1.3902e-10	4.93162e-80	0.502417	0.497583	204.62
QTS000010	QTD000081	Fairfax_2014	monocyte_naive	CL_0002057	monocyte	naive	ILMN_1727098	ENSG00000101445	PPP1R16B	protein_coding	SCZ	unconditioned	rs4812325*	3.53097e-88	2.19542e-79	1.60833e-09	1	7.36524e-12	201.366
QTS000010	QTD000081	Fairfax_2014	monocyte_naive	CL_0002057	monocyte	naive	ILMN_1806106	ENSG00000163938	GNL3	protein_coding	SCZ	unconditioned	unconditioned	1.22654e-28	5.41958e-15	1.20177e-15	0.0521538	0.947846	64.2682
QTS000010	QTD000081	Fairfax_2014	monocyte_naive	CL_0002057	monocyte	naive	ILMN_2180371	ENSG00000204856	FAM216A	protein_coding	SCZ	unconditioned	unconditioned	4.53231e-45	8.79118e-11	4.97519e-35	0.964985	0.0350146	102.105
QTS000010	QTD000081	Fairfax_2014	monocyte_naive	CL_0002057	monocyte	naive	ILMN_2180371	ENSG00000204856	FAM216A	protein_coding	SCZ	rs11065647*	rs4766428*	6.47669e-45	9.1319e-11	7.09238e-35	1	1.32271e-12	101.748
QTS000010	QTD000081	Fairfax_2014	monocyte_naive	CL_0002057	monocyte	naive	ILMN_2180371	ENSG00000204856	FAM216A	protein_coding	SCZ	rs11065647*	unconditioned	6.20923e-45	8.76013e-11	6.81435e-35	0.961347	0.038653	101.79
QTS000010	QTD000081	Fairfax_2014	monocyte_naive	CL_0002057	monocyte	naive	ILMN_2180371	ENSG00000204856	FAM216A	protein_coding	SCZ	unconditioned	rs4766428*	4.8992e-45	5.36493e-35	9.1319e-11	1	1.2608e-12	102.027
QTS000010	QTD000081	Fairfax_2014	monocyte_naive	CL_0002057	monocyte	naive	ILMN_1679389	ENSG00000204644	ZFP57	protein_coding	SCZ	unconditioned	unconditioned	3.06617e-44	7.69293e-31	3.9857e-14	1	7.07434e-14	100.193
QTS000010	QTD000081	Fairfax_2014	monocyte_naive	CL_0002057	monocyte	naive	ILMN_1679389	ENSG00000204644	ZFP57	protein_coding	SCZ	rs2535240*	rs35044849*	1.75628e-30	1.54097e-30	0.473616	0.415443	0.110941	68.5144
QTS000010	QTD000081	Fairfax_2014	monocyte_naive	CL_0002057	monocyte	naive	ILMN_1679389	ENSG00000204644	ZFP57	protein_coding	SCZ	rs2535240*	unconditioned	2.86627e-43	7.71636e-31	3.71454e-13	1	8.12104e-14	97.9581
QTS000010	QTD000081	Fairfax_2014	monocyte_naive	CL_0002057	monocyte	naive	ILMN_1679389	ENSG00000204644	ZFP57	protein_coding	SCZ	unconditioned	rs35044849*	1.63886e-43	4.4195e-14	3.70824e-30	1	4.45844e-14	98.5172
QTS000010	QTD000081	Fairfax_2014	monocyte_naive	CL_0002057	monocyte	naive	ILMN_1682717	ENSG00000137331	IER3	protein_coding	SCZ	unconditioned	unconditioned	1.95135e-35	4.00425e-26	4.87318e-10	1	3.25015e-09	79.922
QTS000010	QTD000081	Fairfax_2014	monocyte_naive	CL_0002057	monocyte	naive	ILMN_1682717	ENSG00000137331	IER3	protein_coding	SCZ	rs1264372*	rs6936943	1.8007e-35	4.13316e-26	4.35671e-10	1	2.86923e-11	80.0023
QTS000010	QTD000081	Fairfax_2014	monocyte_naive	CL_0002057	monocyte	naive	ILMN_1682717	ENSG00000137331	IER3	protein_coding	SCZ	rs1264372*	rs707919	1.80154e-35	4.13316e-26	4.35874e-10	1	2.87062e-11	80.0018
QTS000010	QTD000081	Fairfax_2014	monocyte_naive	CL_0002057	monocyte	naive	ILMN_1682717	ENSG00000137331	IER3	protein_coding	SCZ	rs1264372*	rs9258375	3.2149e-32	7.37918e-23	4.35671e-10	1	6.1643e-11	72.5149
QTS000010	QTD000081	Fairfax_2014	monocyte_naive	CL_0002057	monocyte	naive	ILMN_1682717	ENSG00000137331	IER3	protein_coding	SCZ	rs1264372*	unconditioned	1.74572e-35	4.00433e-26	4.3596e-10	1	2.86883e-11	80.0333
QTS000010	QTD000081	Fairfax_2014	monocyte_naive	CL_0002057	monocyte	naive	ILMN_1682717	ENSG00000137331	IER3	protein_coding	SCZ	unconditioned	rs6936943	2.05367e-35	4.96876e-10	4.13316e-26	1	2.68091e-09	79.8709
QTS000010	QTD000081	Fairfax_2014	monocyte_naive	CL_0002057	monocyte	naive	ILMN_1682717	ENSG00000137331	IER3	protein_coding	SCZ	unconditioned	rs707919	2.05307e-35	4.96731e-10	4.13316e-26	1	2.68033e-09	79.8711
QTS000010	QTD000081	Fairfax_2014	monocyte_naive	CL_0002057	monocyte	naive	ILMN_1682717	ENSG00000137331	IER3	protein_coding	SCZ	unconditioned	rs9258375	3.66654e-32	4.96876e-10	7.37918e-23	1	2.78399e-09	72.3835
QTS000010	QTD000081	Fairfax_2014	monocyte_naive	CL_0002057	monocyte	naive	ILMN_1715169	ENSG00000196126	HLA-DRB1	protein_coding	SCZ	unconditioned	unconditioned	1.18382e-291	2.43287e-23	4.86592e-269	1	3.07934e-19	669.884
QTS000010	QTD000081	Fairfax_2014	monocyte_naive	CL_0002057	monocyte	naive	ILMN_1715169	ENSG00000196126	HLA-DRB1	protein_coding	SCZ	rs1049053	rs2071278	1.16576e-293	1.11886e-21	1.04191e-272	1	9.1248e-18	674.504
QTS000010	QTD000081	Fairfax_2014	monocyte_naive	CL_0002057	monocyte	naive	ILMN_1715169	ENSG00000196126	HLA-DRB1	protein_coding	SCZ	rs1049053	rs9461856	6.57416e-295	6.30595e-23	1.04253e-272	1	3.47593e-24	677.379
QTS000010	QTD000081	Fairfax_2014	monocyte_naive	CL_0002057	monocyte	naive	ILMN_1715169	ENSG00000196126	HLA-DRB1	protein_coding	SCZ	rs1049053	unconditioned	2.59986e-295	2.43303e-23	1.06857e-272	1	2.8063e-20	678.307
QTS000010	QTD000081	Fairfax_2014	monocyte_naive	CL_0002057	monocyte	naive	ILMN_1715169	ENSG00000196126	HLA-DRB1	protein_coding	SCZ	rs111255178	rs2071278	1.16668e-293	1.11886e-21	1.04274e-272	1	9.1248e-18	674.503
QTS000010	QTD000081	Fairfax_2014	monocyte_naive	CL_0002057	monocyte	naive	ILMN_1715169	ENSG00000196126	HLA-DRB1	protein_coding	SCZ	rs111255178	rs9461856	6.57939e-295	6.30595e-23	1.04336e-272	1	3.47593e-24	677.379
QTS000010	QTD000081	Fairfax_2014	monocyte_naive	CL_0002057	monocyte	naive	ILMN_1715169	ENSG00000196126	HLA-DRB1	protein_coding	SCZ	rs111255178	unconditioned	2.60223e-295	2.43303e-23	1.06954e-272	1	2.8063e-20	678.306
QTS000010	QTD000081	Fairfax_2014	monocyte_naive	CL_0002057	monocyte	naive	ILMN_1715169	ENSG00000196126	HLA-DRB1	protein_coding	SCZ	rs2858302	rs2071278	1.1637e-293	1.11886e-21	1.04007e-272	1	9.1248e-18	674.506
QTS000010	QTD000081	Fairfax_2014	monocyte_naive	CL_0002057	monocyte	naive	ILMN_1715169	ENSG00000196126	HLA-DRB1	protein_coding	SCZ	rs2858302	rs9461856	6.56257e-295	6.30595e-23	1.04069e-272	1	3.47593e-24	677.381
QTS000010	QTD000081	Fairfax_2014	monocyte_naive	CL_0002057	monocyte	naive	ILMN_1715169	ENSG00000196126	HLA-DRB1	protein_coding	SCZ	rs2858302	unconditioned	2.59565e-295	2.43303e-23	1.06684e-272	1	2.8063e-20	678.309
QTS000010	QTD000081	Fairfax_2014	monocyte_naive	CL_0002057	monocyte	naive	ILMN_1715169	ENSG00000196126	HLA-DRB1	protein_coding	SCZ	rs28747023	rs2071278	1.16582e-293	1.11886e-21	1.04197e-272	1	9.1248e-18	674.504
QTS000010	QTD000081	Fairfax_2014	monocyte_naive	CL_0002057	monocyte	naive	ILMN_1715169	ENSG00000196126	HLA-DRB1	protein_coding	SCZ	rs28747023	rs9461856	6.57454e-295	6.30595e-23	1.04259e-272	1	3.47593e-24	677.379
QTS000010	QTD000081	Fairfax_2014	monocyte_naive	CL_0002057	monocyte	naive	ILMN_1715169	ENSG00000196126	HLA-DRB1	protein_coding	SCZ	rs28747023	unconditioned	2.60034e-295	2.43303e-23	1.06876e-272	1	2.8063e-20	678.307
QTS000010	QTD000081	Fairfax_2014	monocyte_naive	CL_0002057	monocyte	naive	ILMN_1715169	ENSG00000196126	HLA-DRB1	protein_coding	SCZ	rs9271146	rs2071278	3.43521e-80	1.11886e-21	3.07028e-59	1	2.09771e-17	182.973
QTS000010	QTD000081	Fairfax_2014	monocyte_naive	CL_0002057	monocyte	naive	ILMN_1715169	ENSG00000196126	HLA-DRB1	protein_coding	SCZ	rs9271146	rs9461856	1.93667e-81	6.30595e-23	3.07118e-59	1	3.98751e-24	185.848
QTS000010	QTD000081	Fairfax_2014	monocyte_naive	CL_0002057	monocyte	naive	ILMN_1715169	ENSG00000196126	HLA-DRB1	protein_coding	SCZ	rs9271146	unconditioned	2.54973e-148	2.43303e-23	1.04796e-125	1	4.55375e-20	339.847
QTS000010	QTD000081	Fairfax_2014	monocyte_naive	CL_0002057	monocyte	naive	ILMN_1715169	ENSG00000196126	HLA-DRB1	protein_coding	SCZ	rs9273363	rs2071278	1.16512e-293	1.11886e-21	1.04135e-272	1	9.1248e-18	674.505
QTS000010	QTD000081	Fairfax_2014	monocyte_naive	CL_0002057	monocyte	naive	ILMN_1715169	ENSG00000196126	HLA-DRB1	protein_coding	SCZ	rs9273363	rs9461856	6.57059e-295	6.30595e-23	1.04197e-272	1	3.47593e-24	677.38
QTS000010	QTD000081	Fairfax_2014	monocyte_naive	CL_0002057	monocyte	naive	ILMN_1715169	ENSG00000196126	HLA-DRB1	protein_coding	SCZ	rs9273363	unconditioned	2.59878e-295	2.43303e-23	1.06812e-272	1	2.8063e-20	678.308
QTS000010	QTD000081	Fairfax_2014	monocyte_naive	CL_0002057	monocyte	naive	ILMN_1715169	ENSG00000196126	HLA-DRB1	protein_coding	SCZ	rs9274983	rs2071278	1.16666e-293	1.11886e-21	1.04272e-272	1	9.1248e-18	674.503
QTS000010	QTD000081	Fairfax_2014	monocyte_naive	CL_0002057	monocyte	naive	ILMN_1715169	ENSG00000196126	HLA-DRB1	protein_coding	SCZ	rs9274983	rs9461856	6.57925e-295	6.30595e-23	1.04334e-272	1	3.47593e-24	677.379
QTS000010	QTD000081	Fairfax_2014	monocyte_naive	CL_0002057	monocyte	naive	ILMN_1715169	ENSG00000196126	HLA-DRB1	protein_coding	SCZ	rs9274983	unconditioned	2.60204e-295	2.43303e-23	1.06946e-272	1	2.8063e-20	678.306
QTS000010	QTD000081	Fairfax_2014	monocyte_naive	CL_0002057	monocyte	naive	ILMN_1715169	ENSG00000196126	HLA-DRB1	protein_coding	SCZ	unconditioned	rs2071278	4.38657e-290	3.92057e-269	1.11886e-21	1	6.00489e-17	666.271
QTS000010	QTD000081	Fairfax_2014	monocyte_naive	CL_0002057	monocyte	naive	ILMN_1715169	ENSG00000196126	HLA-DRB1	protein_coding	SCZ	unconditioned	rs9461856	2.46916e-291	3.9156e-269	6.30595e-23	1	1.18971e-22	669.148
QTS000010	QTD000081	Fairfax_2014	monocyte_naive	CL_0002057	monocyte	naive	ILMN_1746436	ENSG00000206344	HCG27	lncRNA	SCZ	unconditioned	unconditioned	7.27775e-32	1.74645e-23	4.16717e-09	1	4.50162e-10	71.6979
QTS000010	QTD000081	Fairfax_2014	monocyte_naive	CL_0002057	monocyte	naive	ILMN_1746436	ENSG00000206344	HCG27	lncRNA	SCZ	rs3094188	rs2071278	2.97954e-23	3.24287e-14	9.18798e-10	1	1.5322e-07	51.8677
QTS000010	QTD000081	Fairfax_2014	monocyte_naive	CL_0002057	monocyte	naive	ILMN_1746436	ENSG00000206344	HCG27	lncRNA	SCZ	rs3094188	rs2524142	5.7939e-32	6.30595e-23	9.18798e-10	1	2.98102e-08	71.9259
QTS000010	QTD000081	Fairfax_2014	monocyte_naive	CL_0002057	monocyte	naive	ILMN_1746436	ENSG00000206344	HCG27	lncRNA	SCZ	rs3094188	rs6936943	5.7939e-32	6.30595e-23	9.18798e-10	1	2.98102e-08	71.9259
QTS000010	QTD000081	Fairfax_2014	monocyte_naive	CL_0002057	monocyte	naive	ILMN_1746436	ENSG00000206344	HCG27	lncRNA	SCZ	rs3094188	rs9265549	5.7939e-32	6.30595e-23	9.18798e-10	1	2.98102e-08	71.9259
QTS000010	QTD000081	Fairfax_2014	monocyte_naive	CL_0002057	monocyte	naive	ILMN_1746436	ENSG00000206344	HCG27	lncRNA	SCZ	rs3094188	unconditioned	1.61798e-32	1.76067e-23	9.18957e-10	1	1.04911e-08	73.2015
QTS000010	QTD000081	Fairfax_2014	monocyte_naive	CL_0002057	monocyte	naive	ILMN_1746436	ENSG00000206344	HCG27	lncRNA	SCZ	rs7741806	rs2071278	2.06596e-22	3.24287e-14	6.37078e-09	1	5.74399e-08	49.9313
QTS000010	QTD000081	Fairfax_2014	monocyte_naive	CL_0002057	monocyte	naive	ILMN_1746436	ENSG00000206344	HCG27	lncRNA	SCZ	rs7741806	rs2524142	4.01738e-31	6.30595e-23	6.37078e-09	1	4.59449e-10	69.9895
QTS000010	QTD000081	Fairfax_2014	monocyte_naive	CL_0002057	monocyte	naive	ILMN_1746436	ENSG00000206344	HCG27	lncRNA	SCZ	rs7741806	rs6936943	4.01738e-31	6.30595e-23	6.37078e-09	1	4.59449e-10	69.9895
QTS000010	QTD000081	Fairfax_2014	monocyte_naive	CL_0002057	monocyte	naive	ILMN_1746436	ENSG00000206344	HCG27	lncRNA	SCZ	rs7741806	rs9265549	4.01738e-31	6.30595e-23	6.37078e-09	1	4.59449e-10	69.9895
QTS000010	QTD000081	Fairfax_2014	monocyte_naive	CL_0002057	monocyte	naive	ILMN_1746436	ENSG00000206344	HCG27	lncRNA	SCZ	rs7741806	unconditioned	1.12185e-31	1.76067e-23	6.37172e-09	1	4.89395e-10	71.2652
QTS000010	QTD000081	Fairfax_2014	monocyte_naive	CL_0002057	monocyte	naive	ILMN_1746436	ENSG00000206344	HCG27	lncRNA	SCZ	rs9264803	rs2071278	2.06625e-22	3.24287e-14	6.37168e-09	1	5.75317e-08	49.9311
QTS000010	QTD000081	Fairfax_2014	monocyte_naive	CL_0002057	monocyte	naive	ILMN_1746436	ENSG00000206344	HCG27	lncRNA	SCZ	rs9264803	rs2524142	4.01795e-31	6.30595e-23	6.37168e-09	1	5.13275e-10	69.9894
QTS000010	QTD000081	Fairfax_2014	monocyte_naive	CL_0002057	monocyte	naive	ILMN_1746436	ENSG00000206344	HCG27	lncRNA	SCZ	rs9264803	rs6936943	4.01795e-31	6.30595e-23	6.37168e-09	1	5.13275e-10	69.9894
QTS000010	QTD000081	Fairfax_2014	monocyte_naive	CL_0002057	monocyte	naive	ILMN_1746436	ENSG00000206344	HCG27	lncRNA	SCZ	rs9264803	rs9265549	4.01795e-31	6.30595e-23	6.37168e-09	1	5.13275e-10	69.9894
QTS000010	QTD000081	Fairfax_2014	monocyte_naive	CL_0002057	monocyte	naive	ILMN_1746436	ENSG00000206344	HCG27	lncRNA	SCZ	rs9264803	unconditioned	1.12201e-31	1.76067e-23	6.37261e-09	1	4.25133e-10	71.265
QTS000010	QTD000081	Fairfax_2014	monocyte_naive	CL_0002057	monocyte	naive	ILMN_1746436	ENSG00000206344	HCG27	lncRNA	SCZ	rs9468937	rs2071278	2.06368e-22	3.24287e-14	6.36375e-09	1	5.80235e-08	49.9324
QTS000010	QTD000081	Fairfax_2014	monocyte_naive	CL_0002057	monocyte	naive	ILMN_1746436	ENSG00000206344	HCG27	lncRNA	SCZ	rs9468937	rs2524142	4.01295e-31	6.30595e-23	6.36375e-09	1	1.14055e-09	69.9906
QTS000010	QTD000081	Fairfax_2014	monocyte_naive	CL_0002057	monocyte	naive	ILMN_1746436	ENSG00000206344	HCG27	lncRNA	SCZ	rs9468937	rs6936943	4.01295e-31	6.30595e-23	6.36375e-09	1	1.14055e-09	69.9906
QTS000010	QTD000081	Fairfax_2014	monocyte_naive	CL_0002057	monocyte	naive	ILMN_1746436	ENSG00000206344	HCG27	lncRNA	SCZ	rs9468937	rs9265549	4.01295e-31	6.30595e-23	6.36375e-09	1	1.14055e-09	69.9906
QTS000010	QTD000081	Fairfax_2014	monocyte_naive	CL_0002057	monocyte	naive	ILMN_1746436	ENSG00000206344	HCG27	lncRNA	SCZ	rs9468937	unconditioned	1.12061e-31	1.76067e-23	6.36469e-09	1	6.21049e-10	71.2663
QTS000010	QTD000081	Fairfax_2014	monocyte_naive	CL_0002057	monocyte	naive	ILMN_1746436	ENSG00000206344	HCG27	lncRNA	SCZ	unconditioned	rs2071278	1.36033e-22	4.19484e-09	3.24287e-14	1	5.10902e-08	50.3491
QTS000010	QTD000081	Fairfax_2014	monocyte_naive	CL_0002057	monocyte	naive	ILMN_1746436	ENSG00000206344	HCG27	lncRNA	SCZ	unconditioned	rs2524142	2.64525e-31	4.19484e-09	6.30595e-23	1	8.75622e-10	70.4074
QTS000010	QTD000081	Fairfax_2014	monocyte_naive	CL_0002057	monocyte	naive	ILMN_1746436	ENSG00000206344	HCG27	lncRNA	SCZ	unconditioned	rs6936943	2.64525e-31	4.19484e-09	6.30595e-23	1	8.75622e-10	70.4074
QTS000010	QTD000081	Fairfax_2014	monocyte_naive	CL_0002057	monocyte	naive	ILMN_1746436	ENSG00000206344	HCG27	lncRNA	SCZ	unconditioned	rs9265549	2.64525e-31	4.19484e-09	6.30595e-23	1	8.75622e-10	70.4074
QTS000010	QTD000081	Fairfax_2014	monocyte_naive	CL_0002057	monocyte	naive	ILMN_1680353	ENSG00000073969	NSF	protein_coding	SCZ	unconditioned	unconditioned	1.02782e-12	2.21211e-07	1.66306e-07	0.0348278	0.965172	27.6036
QTS000010	QTD000081	Fairfax_2014	monocyte_naive	CL_0002057	monocyte	naive	ILMN_1800461	ENSG00000204435	CSNK2B	protein_coding	SCZ	unconditioned	unconditioned	6.4509e-34	1.2997e-23	4.96337e-11	1	1.06902e-11	76.4237
QTS000010	QTD000081	Fairfax_2014	monocyte_naive	CL_0002057	monocyte	naive	ILMN_1800461	ENSG00000204435	CSNK2B	protein_coding	SCZ	rs755714*	rs2071278	1.13354e-23	3.60127e-14	3.1476e-10	1	4.59189e-11	52.8341
QTS000010	QTD000081	Fairfax_2014	monocyte_naive	CL_0002057	monocyte	naive	ILMN_1800461	ENSG00000204435	CSNK2B	protein_coding	SCZ	rs755714*	rs2524142	1.98512e-32	6.30595e-23	3.14801e-10	1	1.85285e-11	72.997
QTS000010	QTD000081	Fairfax_2014	monocyte_naive	CL_0002057	monocyte	naive	ILMN_1800461	ENSG00000204435	CSNK2B	protein_coding	SCZ	rs755714*	rs9265549	1.98503e-32	6.30595e-23	3.14787e-10	1	1.85276e-11	72.9971
QTS000010	QTD000081	Fairfax_2014	monocyte_naive	CL_0002057	monocyte	naive	ILMN_1800461	ENSG00000204435	CSNK2B	protein_coding	SCZ	rs755714*	unconditioned	4.11695e-33	1.30757e-23	3.14854e-10	1	1.95988e-11	74.5702
QTS000010	QTD000081	Fairfax_2014	monocyte_naive	CL_0002057	monocyte	naive	ILMN_1800461	ENSG00000204435	CSNK2B	protein_coding	SCZ	unconditioned	rs2071278	1.81365e-24	5.03614e-11	3.60127e-14	1	1.14757e-10	54.6667
QTS000010	QTD000081	Fairfax_2014	monocyte_naive	CL_0002057	monocyte	naive	ILMN_1800461	ENSG00000204435	CSNK2B	protein_coding	SCZ	unconditioned	rs2524142	3.17586e-33	5.03628e-11	6.30595e-23	1	5.42771e-12	74.8297
QTS000010	QTD000081	Fairfax_2014	monocyte_naive	CL_0002057	monocyte	naive	ILMN_1800461	ENSG00000204435	CSNK2B	protein_coding	SCZ	unconditioned	rs9265549	3.17582e-33	5.03623e-11	6.30595e-23	1	5.42765e-12	74.8297
QTS000010	QTD000081	Fairfax_2014	monocyte_naive	CL_0002057	monocyte	naive	ILMN_1731941	ENSG00000204444	APOM	protein_coding	SCZ	unconditioned	unconditioned	2.19106e-26	1.21992e-23	0.00168581	0.938553	0.0597612	59.0828
QTS000010	QTD000081	Fairfax_2014	monocyte_naive	CL_0002057	monocyte	naive	ILMN_1731941	ENSG00000204444	APOM	protein_coding	SCZ	rs3130621*	rs2071278	1.24538e-15	3.48244e-14	0.0343977	0.961851	0.00375123	34.3193
QTS000010	QTD000081	Fairfax_2014	monocyte_naive	CL_0002057	monocyte	naive	ILMN_1731941	ENSG00000204444	APOM	protein_coding	SCZ	rs3130621*	rs2524142	2.17304e-24	6.07589e-23	0.0344601	0.963515	0.00202495	54.4859
QTS000010	QTD000081	Fairfax_2014	monocyte_naive	CL_0002057	monocyte	naive	ILMN_1731941	ENSG00000204444	APOM	protein_coding	SCZ	rs3130621*	rs9265549	2.17298e-24	6.0759e-23	0.0344592	0.963516	0.00202488	54.4859
QTS000010	QTD000081	Fairfax_2014	monocyte_naive	CL_0002057	monocyte	naive	ILMN_1731941	ENSG00000204444	APOM	protein_coding	SCZ	rs3130621*	unconditioned	4.504e-25	1.25966e-23	0.0344455	0.963357	0.00219803	56.0597
QTS000010	QTD000081	Fairfax_2014	monocyte_naive	CL_0002057	monocyte	naive	ILMN_1731941	ENSG00000204444	APOM	protein_coding	SCZ	unconditioned	rs2071278	6.35128e-17	0.00175431	3.50467e-14	0.968008	0.030238	37.2953
QTS000010	QTD000081	Fairfax_2014	monocyte_naive	CL_0002057	monocyte	naive	ILMN_1731941	ENSG00000204444	APOM	protein_coding	SCZ	unconditioned	rs2524142	1.10669e-25	0.00175499	6.1027e-23	0.967738	0.0305073	57.4633
QTS000010	QTD000081	Fairfax_2014	monocyte_naive	CL_0002057	monocyte	naive	ILMN_1731941	ENSG00000204444	APOM	protein_coding	SCZ	unconditioned	rs9265549	1.10648e-25	0.00175466	6.10274e-23	0.967744	0.0305016	57.4634
QTS000010	QTD000081	Fairfax_2014	monocyte_naive	CL_0002057	monocyte	naive	ILMN_1815733	ENSG00000100664	EIF5	protein_coding	SCZ	unconditioned	unconditioned	1.99672e-23	3.55293e-08	5.59921e-16	0.996311	0.00368855	52.268
QTS000010	QTD000081	Fairfax_2014	monocyte_naive	CL_0002057	monocyte	naive	ILMN_1815733	ENSG00000100664	EIF5	protein_coding	SCZ	rs12432904*	rs10873538*	2.97457e-22	5.87652e-07	5.06164e-16	0.999969	3.00434e-05	49.5668
QTS000010	QTD000081	Fairfax_2014	monocyte_naive	CL_0002057	monocyte	naive	ILMN_1815733	ENSG00000100664	EIF5	protein_coding	SCZ	rs12432904*	unconditioned	1.79813e-23	3.55291e-08	5.04233e-16	0.996307	0.00369286	52.3727
QTS000010	QTD000081	Fairfax_2014	monocyte_naive	CL_0002057	monocyte	naive	ILMN_1815733	ENSG00000100664	EIF5	protein_coding	SCZ	unconditioned	rs10873538*	3.32859e-22	5.66405e-16	5.87652e-07	0.999969	3.00109e-05	49.4543
QTS000010	QTD000081	Fairfax_2014	monocyte_naive	CL_0002057	monocyte	naive	ILMN_1791222	ENSG00000168237	GLYCTK	protein_coding	SCZ	unconditioned	unconditioned	1.2291e-18	9.99448e-14	1.20429e-05	0.97925	0.0207384	41.2402
QTS000010	QTD000081	Fairfax_2014	monocyte_naive	CL_0002057	monocyte	naive	ILMN_1791222	ENSG00000168237	GLYCTK	protein_coding	SCZ	rs610060*	rs2710323*	2.43744e-17	2.24797e-13	0.000108416	0.999886	5.40513e-06	38.253
QTS000010	QTD000081	Fairfax_2014	monocyte_naive	CL_0002057	monocyte	naive	ILMN_1791222	ENSG00000168237	GLYCTK	protein_coding	SCZ	rs610060*	unconditioned	1.10579e-17	1.01987e-13	0.000108344	0.999261	0.000630404	39.0434
QTS000010	QTD000081	Fairfax_2014	monocyte_naive	CL_0002057	monocyte	naive	ILMN_1791222	ENSG00000168237	GLYCTK	protein_coding	SCZ	unconditioned	rs2710323*	2.74999e-18	1.22318e-05	2.22348e-13	0.988983	0.0110052	40.4349
QTS000010	QTD000081	Fairfax_2014	monocyte_naive	CL_0002057	monocyte	naive	ILMN_1652594	ENSG00000101442	ACTR5	protein_coding	SCZ	unconditioned	unconditioned	6.79481e-20	2.70966e-10	2.47729e-10	0.987891	0.0121085	44.1355
QTS000010	QTD000081	Fairfax_2014	monocyte_naive	CL_0002057	monocyte	naive	ILMN_1652594	ENSG00000101442	ACTR5	protein_coding	SCZ	rs2254382*	rs4812325*	4.88511e-18	1.60833e-09	3.03737e-09	1	1.57211e-10	39.8603
QTS000010	QTD000081	Fairfax_2014	monocyte_naive	CL_0002057	monocyte	naive	ILMN_1652594	ENSG00000101442	ACTR5	protein_coding	SCZ	rs2254382*	unconditioned	8.32711e-19	2.74269e-10	3.03595e-09	0.999946	5.44298e-05	41.6296
QTS000010	QTD000081	Fairfax_2014	monocyte_naive	CL_0002057	monocyte	naive	ILMN_1652594	ENSG00000101442	ACTR5	protein_coding	SCZ	unconditioned	rs4812325*	4.03586e-19	2.50934e-10	1.60833e-09	0.999997	3.19801e-06	42.3539
QTS000010	QTD000081	Fairfax_2014	monocyte_naive	CL_0002057	monocyte	naive	ILMN_1760982	ENSG00000197062	ZSCAN26	protein_coding	SCZ	unconditioned	unconditioned	1.34088e-38	1.30385e-34	0.000102828	0.999884	1.2743e-05	87.2049
QTS000010	QTD000081	Fairfax_2014	monocyte_naive	CL_0002057	monocyte	naive	ILMN_1760982	ENSG00000197062	ZSCAN26	protein_coding	SCZ	rs2394049*	rs13195636*	2.08489e-36	1.89878e-33	0.00109671	0.998811	9.19755e-05	82.1583
QTS000010	QTD000081	Fairfax_2014	monocyte_naive	CL_0002057	monocyte	naive	ILMN_1760982	ENSG00000197062	ZSCAN26	protein_coding	SCZ	rs2394049*	unconditioned	1.44669e-37	1.32669e-34	0.00108916	0.998821	9.01786e-05	84.8264
QTS000010	QTD000081	Fairfax_2014	monocyte_naive	CL_0002057	monocyte	naive	ILMN_1760982	ENSG00000197062	ZSCAN26	protein_coding	SCZ	unconditioned	rs13195636*	1.97321e-37	0.000103796	1.90082e-33	0.999884	1.21709e-05	84.516
QTS000010	QTD000081	Fairfax_2014	monocyte_naive	CL_0002057	monocyte	naive	ILMN_1662741	ENSG00000064547	LPAR2	protein_coding	SCZ	unconditioned	unconditioned	8.66074e-33	3.23196e-11	2.67971e-22	0.999999	7.20644e-07	73.8265
QTS000010	QTD000081	Fairfax_2014	monocyte_naive	CL_0002057	monocyte	naive	ILMN_1662741	ENSG00000064547	LPAR2	protein_coding	SCZ	rs880090*	rs1000237*	1.21918e-31	4.8959e-10	2.4902e-22	1	3.86962e-12	71.182
QTS000010	QTD000081	Fairfax_2014	monocyte_naive	CL_0002057	monocyte	naive	ILMN_1662741	ENSG00000064547	LPAR2	protein_coding	SCZ	rs880090*	unconditioned	8.18392e-33	3.23196e-11	2.53218e-22	0.999999	7.21402e-07	73.8831
QTS000010	QTD000081	Fairfax_2014	monocyte_naive	CL_0002057	monocyte	naive	ILMN_1662741	ENSG00000064547	LPAR2	protein_coding	SCZ	unconditioned	rs1000237*	1.27616e-31	2.60659e-22	4.8959e-10	1	3.86853e-12	71.1363
QTS000010	QTD000081	Fairfax_2014	monocyte_naive	CL_0002057	monocyte	naive	ILMN_1774901	ENSG00000102886	GDPD3	protein_coding	SCZ	unconditioned	unconditioned	7.1024e-15	1.35753e-09	2.52119e-06	0.481375	0.518622	32.5783
QTS000010	QTD000081	Fairfax_2014	monocyte_naive	CL_0002057	monocyte	naive	ILMN_1774901	ENSG00000102886	GDPD3	protein_coding	SCZ	rs2278557*	rs3814883*	1.82698e-12	2.95243e-08	6.18764e-05	0.999935	3.47266e-06	27.0284
QTS000010	QTD000081	Fairfax_2014	monocyte_naive	CL_0002057	monocyte	naive	ILMN_1774901	ENSG00000102886	GDPD3	protein_coding	SCZ	rs2278557*	unconditioned	1.70747e-13	2.75886e-09	6.05828e-05	0.97885	0.0210896	29.3986
QTS000010	QTD000081	Fairfax_2014	monocyte_naive	CL_0002057	monocyte	naive	ILMN_1774901	ENSG00000102886	GDPD3	protein_coding	SCZ	unconditioned	rs3814883*	4.66382e-14	1.57955e-06	8.85234e-09	0.299112	0.700887	30.6964
QTS000010	QTD000081	Fairfax_2014	monocyte_naive	CL_0002057	monocyte	naive	ILMN_2256359	ENSG00000197933	ZNF823	protein_coding	SCZ	unconditioned	unconditioned	9.75042e-08	5.44286e-07	0.000264919	0.000479567	0.999255	16.1434
QTS000010	QTD000081	Fairfax_2014	monocyte_naive	CL_0002057	monocyte	naive	ILMN_1705686	ENSG00000154146	NRGN	protein_coding	SCZ	unconditioned	unconditioned	1.97867e-14	2.10965e-08	9.28891e-07	0.990368	0.00963077	31.5538
QTS000010	QTD000081	Fairfax_2014	monocyte_naive	CL_0002057	monocyte	naive	ILMN_1705686	ENSG00000154146	NRGN	protein_coding	SCZ	rs11219765*	rs12293670*	3.75815e-14	4.119e-08	9.12393e-07	0.999999	4.04643e-08	30.9123
QTS000010	QTD000081	Fairfax_2014	monocyte_naive	CL_0002057	monocyte	naive	ILMN_1705686	ENSG00000154146	NRGN	protein_coding	SCZ	rs11219765*	unconditioned	1.92606e-14	2.11121e-08	9.04189e-07	0.9911	0.00889884	31.5807
QTS000010	QTD000081	Fairfax_2014	monocyte_naive	CL_0002057	monocyte	naive	ILMN_1705686	ENSG00000154146	NRGN	protein_coding	SCZ	unconditioned	rs12293670*	3.85811e-14	9.36662e-07	4.11591e-08	0.99925	0.000749004	30.886
QTS000010	QTD000081	Fairfax_2014	monocyte_naive	CL_0002057	monocyte	naive	ILMN_1701933	ENSG00000145335	SNCA	protein_coding	SCZ	unconditioned	unconditioned	1.54468e-26	0.153384	3.0616e-26	0.303468	0.543148	59.4324
QTS000010	QTD000081	Fairfax_2014	monocyte_naive	CL_0002057	monocyte	naive	ILMN_1701933	ENSG00000145335	SNCA	protein_coding	SCZ	rs2583983*	unconditioned	6.48566e-25	0.182827	8.26397e-25	0.232371	0.584802	55.695
QTS000010	QTD000081	Fairfax_2014	monocyte_naive	CL_0002057	monocyte	naive	ILMN_1811426	ENSG00000133687	TMTC1	protein_coding	SCZ	unconditioned	unconditioned	2.77903e-174	0.0073744	1.97768e-172	0.524327	0.468298	399.628
QTS000010	QTD000081	Fairfax_2014	monocyte_naive	CL_0002057	monocyte	naive	ILMN_1811426	ENSG00000133687	TMTC1	protein_coding	SCZ	rs4244848*	rs7312697*	1.65362e-173	0.0700494	2.19407e-172	0.929434	0.000516357	397.844
QTS000010	QTD000081	Fairfax_2014	monocyte_naive	CL_0002057	monocyte	naive	ILMN_1811426	ENSG00000133687	TMTC1	protein_coding	SCZ	rs4244848*	unconditioned	1.6481e-174	0.00700356	1.1524e-172	0.489206	0.503791	400.15
QTS000010	QTD000081	Fairfax_2014	monocyte_naive	CL_0002057	monocyte	naive	ILMN_1811426	ENSG00000133687	TMTC1	protein_coding	SCZ	unconditioned	rs7312697*	2.73669e-173	3.63109e-172	0.070051	0.929449	0.000499774	397.34
QTS000010	QTD000081	Fairfax_2014	monocyte_naive	CL_0002057	monocyte	naive	ILMN_1696317	ENSG00000151062	CACNA2D4	protein_coding	SCZ	unconditioned	unconditioned	4.26903e-69	3.55318e-16	1.20147e-53	1	1.3402e-14	157.427
QTS000010	QTD000081	Fairfax_2014	monocyte_naive	CL_0002057	monocyte	naive	ILMN_1696317	ENSG00000151062	CACNA2D4	protein_coding	SCZ	rs10773997	rs1860002*	5.91786e-34	1.79427e-15	3.2982e-19	1	7.39624e-14	76.5099
QTS000010	QTD000081	Fairfax_2014	monocyte_naive	CL_0002057	monocyte	naive	ILMN_1696317	ENSG00000151062	CACNA2D4	protein_coding	SCZ	rs10773997	unconditioned	1.17192e-34	3.55318e-16	3.29824e-19	1	1.63222e-14	78.1292
QTS000010	QTD000081	Fairfax_2014	monocyte_naive	CL_0002057	monocyte	naive	ILMN_1696317	ENSG00000151062	CACNA2D4	protein_coding	SCZ	rs11061918	rs1860002*	5.7056e-68	1.79427e-15	3.17989e-53	1	5.71906e-14	154.834
QTS000010	QTD000081	Fairfax_2014	monocyte_naive	CL_0002057	monocyte	naive	ILMN_1696317	ENSG00000151062	CACNA2D4	protein_coding	SCZ	rs11061918	unconditioned	1.12988e-68	3.55318e-16	3.17992e-53	1	1.41924e-14	156.454
QTS000010	QTD000081	Fairfax_2014	monocyte_naive	CL_0002057	monocyte	naive	ILMN_1696317	ENSG00000151062	CACNA2D4	protein_coding	SCZ	rs111738359	rs1860002*	5.71355e-68	1.79427e-15	3.18433e-53	1	5.71906e-14	154.833
QTS000010	QTD000081	Fairfax_2014	monocyte_naive	CL_0002057	monocyte	naive	ILMN_1696317	ENSG00000151062	CACNA2D4	protein_coding	SCZ	rs111738359	unconditioned	1.13146e-68	3.55318e-16	3.18435e-53	1	1.41924e-14	156.452
QTS000010	QTD000081	Fairfax_2014	monocyte_naive	CL_0002057	monocyte	naive	ILMN_1696317	ENSG00000151062	CACNA2D4	protein_coding	SCZ	rs11833054	rs1860002*	5.69197e-68	1.79427e-15	3.1723e-53	1	5.71906e-14	154.837
QTS000010	QTD000081	Fairfax_2014	monocyte_naive	CL_0002057	monocyte	naive	ILMN_1696317	ENSG00000151062	CACNA2D4	protein_coding	SCZ	rs11833054	unconditioned	1.12719e-68	3.55318e-16	3.17234e-53	1	1.41924e-14	156.456
QTS000010	QTD000081	Fairfax_2014	monocyte_naive	CL_0002057	monocyte	naive	ILMN_1696317	ENSG00000151062	CACNA2D4	protein_coding	SCZ	rs11835505	rs1860002*	5.70042e-68	1.79427e-15	3.17701e-53	1	5.71906e-14	154.835
QTS000010	QTD000081	Fairfax_2014	monocyte_naive	CL_0002057	monocyte	naive	ILMN_1696317	ENSG00000151062	CACNA2D4	protein_coding	SCZ	rs11835505	unconditioned	1.12886e-68	3.55318e-16	3.17704e-53	1	1.41924e-14	156.455
QTS000010	QTD000081	Fairfax_2014	monocyte_naive	CL_0002057	monocyte	naive	ILMN_1696317	ENSG00000151062	CACNA2D4	protein_coding	SCZ	unconditioned	rs1860002*	2.19345e-68	1.22248e-53	1.79427e-15	1	5.50854e-14	155.79
QTS000010	QTD000081	Fairfax_2014	monocyte_naive	CL_0002057	monocyte	naive	ILMN_2221014	ENSG00000156735	BAG4	protein_coding	SCZ	unconditioned	unconditioned	1.31871e-80	0.00147552	6.57583e-78	0.735512	0.263013	183.93
QTS000010	QTD000081	Fairfax_2014	monocyte_naive	CL_0002057	monocyte	naive	ILMN_2221014	ENSG00000156735	BAG4	protein_coding	SCZ	rs59911155*	rs7001340*	1.88902e-79	0.0455115	3.96068e-78	0.954231	0.000257409	181.268
QTS000010	QTD000081	Fairfax_2014	monocyte_naive	CL_0002057	monocyte	naive	ILMN_2221014	ENSG00000156735	BAG4	protein_coding	SCZ	rs59911155*	unconditioned	6.16829e-81	0.00144501	2.95792e-78	0.692628	0.305927	184.69
QTS000010	QTD000081	Fairfax_2014	monocyte_naive	CL_0002057	monocyte	naive	ILMN_2221014	ENSG00000156735	BAG4	protein_coding	SCZ	unconditioned	rs7001340*	2.08506e-79	4.37178e-78	0.0455105	0.954225	0.000264289	181.169
QTS000010	QTD000081	Fairfax_2014	monocyte_naive	CL_0002057	monocyte	naive	ILMN_1736847	ENSG00000159479	MED8	protein_coding	SCZ	unconditioned	unconditioned	2.34306e-53	1.27416e-06	1.83829e-47	0.999667	0.000331319	121.186
QTS000010	QTD000081	Fairfax_2014	monocyte_naive	CL_0002057	monocyte	naive	ILMN_1736847	ENSG00000159479	MED8	protein_coding	SCZ	rs11172*	rs11210892*	1.11987e-52	6.17465e-06	1.81363e-47	0.99999	3.44762e-06	119.621
QTS000010	QTD000081	Fairfax_2014	monocyte_naive	CL_0002057	monocyte	naive	ILMN_1736847	ENSG00000159479	MED8	protein_coding	SCZ	rs11172*	unconditioned	2.38099e-53	1.32039e-06	1.80267e-47	0.99968	0.000319155	121.169
QTS000010	QTD000081	Fairfax_2014	monocyte_naive	CL_0002057	monocyte	naive	ILMN_1736847	ENSG00000159479	MED8	protein_coding	SCZ	unconditioned	rs11210892*	1.18231e-52	1.91477e-47	6.17465e-06	0.99999	3.56734e-06	119.567
QTS000010	QTD000081	Fairfax_2014	monocyte_naive	CL_0002057	monocyte	naive	ILMN_1737025	ENSG00000154822	PLCL2	protein_coding	SCZ	unconditioned	unconditioned	2.09924e-19	2.52519e-05	8.11825e-15	0.976526	0.023449	43.0075
QTS000010	QTD000081	Fairfax_2014	monocyte_naive	CL_0002057	monocyte	naive	ILMN_1737025	ENSG00000154822	PLCL2	protein_coding	SCZ	rs2278609*	rs12489270	3.00735e-20	4.06238e-06	7.37693e-15	0.996488	0.00350825	44.9506
QTS000010	QTD000081	Fairfax_2014	monocyte_naive	CL_0002057	monocyte	naive	ILMN_1737025	ENSG00000154822	PLCL2	protein_coding	SCZ	rs2278609*	rs9985472	2.4415e-19	3.29571e-05	7.40787e-15	0.999967	4.13218e-07	42.8565
QTS000010	QTD000081	Fairfax_2014	monocyte_naive	CL_0002057	monocyte	naive	ILMN_1737025	ENSG00000154822	PLCL2	protein_coding	SCZ	rs2278609*	unconditioned	1.86848e-19	2.52383e-05	7.22528e-15	0.975923	0.0240522	43.124
QTS000010	QTD000081	Fairfax_2014	monocyte_naive	CL_0002057	monocyte	naive	ILMN_1737025	ENSG00000154822	PLCL2	protein_coding	SCZ	unconditioned	rs12489270	3.41343e-20	8.37309e-15	4.0627e-06	0.996571	0.00342518	44.824
QTS000010	QTD000081	Fairfax_2014	monocyte_naive	CL_0002057	monocyte	naive	ILMN_1737025	ENSG00000154822	PLCL2	protein_coding	SCZ	unconditioned	rs9985472	2.7678e-19	8.39791e-15	3.29571e-05	0.999967	4.08635e-07	42.7311
QTS000010	QTD000082	Fairfax_2014	monocyte_IFN24	CL_0002057	monocyte	IFNg_24h	ILMN_1700067	ENSG00000186470	BTN3A2	protein_coding	SCZ	unconditioned	unconditioned	1.69084e-78	2.06258e-32	8.19769e-47	1	1.67726e-11	179.076
QTS000010	QTD000082	Fairfax_2014	monocyte_IFN24	CL_0002057	monocyte	IFNg_24h	ILMN_1700067	ENSG00000186470	BTN3A2	protein_coding	SCZ	rs9379871*	rs34332556*	1.674e-76	1.96922e-31	8.50079e-46	1	1.4011e-33	174.481
QTS000010	QTD000082	Fairfax_2014	monocyte_IFN24	CL_0002057	monocyte	IFNg_24h	ILMN_1700067	ENSG00000186470	BTN3A2	protein_coding	SCZ	rs9379871*	unconditioned	1.72963e-77	2.06258e-32	8.38576e-46	1	1.4814e-11	176.751
QTS000010	QTD000082	Fairfax_2014	monocyte_IFN24	CL_0002057	monocyte	IFNg_24h	ILMN_1700067	ENSG00000186470	BTN3A2	protein_coding	SCZ	unconditioned	rs34332556*	1.62803e-77	8.26736e-47	1.96922e-31	1	7.3897e-23	176.812
QTS000010	QTD000082	Fairfax_2014	monocyte_IFN24	CL_0002057	monocyte	IFNg_24h	ILMN_3273206	ENSG00000204709		lncRNA	SCZ	unconditioned	unconditioned	2.23452e-85	1.87067e-33	1.1945e-52	1	1.03748e-26	194.916
QTS000010	QTD000082	Fairfax_2014	monocyte_IFN24	CL_0002057	monocyte	IFNg_24h	ILMN_3273206	ENSG00000204709		lncRNA	SCZ	rs4713208*	rs13197633*	1.82715e-85	5.49532e-32	3.32492e-54	1	3.73313e-34	195.117
QTS000010	QTD000082	Fairfax_2014	monocyte_IFN24	CL_0002057	monocyte	IFNg_24h	ILMN_3273206	ENSG00000204709		lncRNA	SCZ	rs4713208*	unconditioned	6.11854e-87	1.87068e-33	3.27075e-54	1	1.03963e-26	198.514
QTS000010	QTD000082	Fairfax_2014	monocyte_IFN24	CL_0002057	monocyte	IFNg_24h	ILMN_3273206	ENSG00000204709		lncRNA	SCZ	unconditioned	rs13197633*	8.18e-84	1.48854e-52	5.49532e-32	1	3.73346e-34	191.315
QTS000010	QTD000082	Fairfax_2014	monocyte_IFN24	CL_0002057	monocyte	IFNg_24h	ILMN_1715169	ENSG00000196126	HLA-DRB1	protein_coding	SCZ	unconditioned	unconditioned	5.47123e-159	2.43287e-23	2.24888e-136	1	7.27244e-20	364.412
QTS000010	QTD000082	Fairfax_2014	monocyte_IFN24	CL_0002057	monocyte	IFNg_24h	ILMN_1715169	ENSG00000196126	HLA-DRB1	protein_coding	SCZ	rs1049053	rs2071278	4.42141e-159	1.11886e-21	3.95171e-138	1	9.1248e-18	364.625
QTS000010	QTD000082	Fairfax_2014	monocyte_IFN24	CL_0002057	monocyte	IFNg_24h	ILMN_1715169	ENSG00000196126	HLA-DRB1	protein_coding	SCZ	rs1049053	rs9461856	2.49278e-160	6.30595e-23	3.95307e-138	1	3.47593e-24	367.5
QTS000010	QTD000082	Fairfax_2014	monocyte_IFN24	CL_0002057	monocyte	IFNg_24h	ILMN_1715169	ENSG00000196126	HLA-DRB1	protein_coding	SCZ	rs1049053	unconditioned	9.71524e-161	2.43303e-23	3.99306e-138	1	2.8063e-20	368.443
QTS000010	QTD000082	Fairfax_2014	monocyte_IFN24	CL_0002057	monocyte	IFNg_24h	ILMN_1715169	ENSG00000196126	HLA-DRB1	protein_coding	SCZ	rs111255178	rs2071278	4.42687e-159	1.11886e-21	3.95659e-138	1	9.1248e-18	364.623
QTS000010	QTD000082	Fairfax_2014	monocyte_IFN24	CL_0002057	monocyte	IFNg_24h	ILMN_1715169	ENSG00000196126	HLA-DRB1	protein_coding	SCZ	rs111255178	rs9461856	2.49586e-160	6.30595e-23	3.95795e-138	1	3.47593e-24	367.499
QTS000010	QTD000082	Fairfax_2014	monocyte_IFN24	CL_0002057	monocyte	IFNg_24h	ILMN_1715169	ENSG00000196126	HLA-DRB1	protein_coding	SCZ	rs111255178	unconditioned	9.72824e-161	2.43303e-23	3.9984e-138	1	2.8063e-20	368.441
QTS000010	QTD000082	Fairfax_2014	monocyte_IFN24	CL_0002057	monocyte	IFNg_24h	ILMN_1715169	ENSG00000196126	HLA-DRB1	protein_coding	SCZ	rs9271146	rs2071278	1.16798e-87	1.11886e-21	1.0439e-66	1	2.2095e-17	200.17
QTS000010	QTD000082	Fairfax_2014	monocyte_IFN24	CL_0002057	monocyte	IFNg_24h	ILMN_1715169	ENSG00000196126	HLA-DRB1	protein_coding	SCZ	rs9271146	rs9461856	6.5848e-89	6.30595e-23	1.04422e-66	1	4.09919e-24	203.045
QTS000010	QTD000082	Fairfax_2014	monocyte_IFN24	CL_0002057	monocyte	IFNg_24h	ILMN_1715169	ENSG00000196126	HLA-DRB1	protein_coding	SCZ	rs9271146	unconditioned	0	2.43303e-23	0	1	6.37426e-22	1087.67
QTS000010	QTD000082	Fairfax_2014	monocyte_IFN24	CL_0002057	monocyte	IFNg_24h	ILMN_1715169	ENSG00000196126	HLA-DRB1	protein_coding	SCZ	unconditioned	rs2071278	2.54202e-157	2.27197e-136	1.11886e-21	1	2.0822e-17	360.573
QTS000010	QTD000082	Fairfax_2014	monocyte_IFN24	CL_0002057	monocyte	IFNg_24h	ILMN_1715169	ENSG00000196126	HLA-DRB1	protein_coding	SCZ	unconditioned	rs9461856	1.43157e-158	2.27019e-136	6.30595e-23	1	1.08682e-23	363.45
QTS000010	QTD000082	Fairfax_2014	monocyte_IFN24	CL_0002057	monocyte	IFNg_24h	ILMN_1727098	ENSG00000101445	PPP1R16B	protein_coding	SCZ	unconditioned	unconditioned	8.15395e-89	1.0688e-10	2.97281e-79	0.389058	0.610942	202.832
QTS000010	QTD000082	Fairfax_2014	monocyte_IFN24	CL_0002057	monocyte	IFNg_24h	ILMN_1727098	ENSG00000101445	PPP1R16B	protein_coding	SCZ	rs11699770*	rs4812325*	1.07181e-87	1.60833e-09	6.66408e-79	1	7.393e-12	200.256
QTS000010	QTD000082	Fairfax_2014	monocyte_IFN24	CL_0002057	monocyte	IFNg_24h	ILMN_1727098	ENSG00000101445	PPP1R16B	protein_coding	SCZ	rs11699770*	unconditioned	7.36513e-89	1.10722e-10	2.66574e-79	0.400149	0.599851	202.933
QTS000010	QTD000082	Fairfax_2014	monocyte_IFN24	CL_0002057	monocyte	IFNg_24h	ILMN_1727098	ENSG00000101445	PPP1R16B	protein_coding	SCZ	unconditioned	rs4812325*	1.04247e-87	6.4817e-79	1.60833e-09	1	7.41126e-12	200.283
QTS000010	QTD000082	Fairfax_2014	monocyte_IFN24	CL_0002057	monocyte	IFNg_24h	ILMN_3239426	ENSG00000111231	GPN3	protein_coding	SCZ	unconditioned	unconditioned	5.94234e-177	8.75806e-11	6.52299e-167	0.961346	0.0386541	405.775
QTS000010	QTD000082	Fairfax_2014	monocyte_IFN24	CL_0002057	monocyte	IFNg_24h	ILMN_3239426	ENSG00000111231	GPN3	protein_coding	SCZ	rs11065647*	rs4766428*	7.48883e-180	9.1319e-11	8.20074e-170	1	1.32271e-12	412.452
QTS000010	QTD000082	Fairfax_2014	monocyte_IFN24	CL_0002057	monocyte	IFNg_24h	ILMN_3239426	ENSG00000111231	GPN3	protein_coding	SCZ	rs11065647*	unconditioned	7.18229e-180	8.76013e-11	7.88225e-170	0.961347	0.038653	412.494
QTS000010	QTD000082	Fairfax_2014	monocyte_IFN24	CL_0002057	monocyte	IFNg_24h	ILMN_3239426	ENSG00000111231	GPN3	protein_coding	SCZ	unconditioned	rs4766428*	1.04598e-176	1.14541e-166	9.1319e-11	1	1.3228e-12	405.21
QTS000010	QTD000082	Fairfax_2014	monocyte_IFN24	CL_0002057	monocyte	IFNg_24h	ILMN_1657810	ENSG00000164088	PPM1M	protein_coding	SCZ	unconditioned	unconditioned	1.64869e-29	1.01939e-13	1.61541e-16	0.998809	0.00119062	66.275
QTS000010	QTD000082	Fairfax_2014	monocyte_IFN24	CL_0002057	monocyte	IFNg_24h	ILMN_1657810	ENSG00000164088	PPM1M	protein_coding	SCZ	rs7614727*	rs2710323*	1.45563e-28	2.24823e-13	6.47458e-16	1	2.48793e-15	64.0969
QTS000010	QTD000082	Fairfax_2014	monocyte_IFN24	CL_0002057	monocyte	IFNg_24h	ILMN_1657810	ENSG00000164088	PPM1M	protein_coding	SCZ	rs7614727*	unconditioned	6.60318e-29	1.01992e-13	6.46976e-16	0.999316	0.000684214	64.8874
QTS000010	QTD000082	Fairfax_2014	monocyte_IFN24	CL_0002057	monocyte	IFNg_24h	ILMN_1657810	ENSG00000164088	PPM1M	protein_coding	SCZ	unconditioned	rs2710323*	3.69593e-29	1.64393e-16	2.24823e-13	1	1.09144e-11	65.4677
QTS000010	QTD000082	Fairfax_2014	monocyte_IFN24	CL_0002057	monocyte	IFNg_24h	ILMN_1806487	ENSG00000177096	PHETA2	protein_coding	SCZ	unconditioned	unconditioned	3.45541e-32	1.58365e-08	1.61325e-24	0.73911	0.26089	72.4428
QTS000010	QTD000082	Fairfax_2014	monocyte_IFN24	CL_0002057	monocyte	IFNg_24h	ILMN_1806487	ENSG00000177096	PHETA2	protein_coding	SCZ	rs1058167*	rs5751191	1.3658e-30	3.03074e-08	3.3641e-23	0.746249	0.253751	68.7658
QTS000010	QTD000082	Fairfax_2014	monocyte_IFN24	CL_0002057	monocyte	IFNg_24h	ILMN_1806487	ENSG00000177096	PHETA2	protein_coding	SCZ	rs1058167*	rs9607782	2.5771e-30	5.71865e-08	4.50648e-23	1	5.92293e-09	68.1309
QTS000010	QTD000082	Fairfax_2014	monocyte_IFN24	CL_0002057	monocyte	IFNg_24h	ILMN_1806487	ENSG00000177096	PHETA2	protein_coding	SCZ	rs1058167*	unconditioned	3.15154e-31	6.99345e-09	1.45243e-23	0.321625	0.678375	70.2322
QTS000010	QTD000082	Fairfax_2014	monocyte_IFN24	CL_0002057	monocyte	IFNg_24h	ILMN_1806487	ENSG00000177096	PHETA2	protein_coding	SCZ	unconditioned	rs5751191	8.53695e-32	2.10546e-24	3.8887e-08	0.959024	0.0409756	71.5383
QTS000010	QTD000082	Fairfax_2014	monocyte_IFN24	CL_0002057	monocyte	IFNg_24h	ILMN_1806487	ENSG00000177096	PHETA2	protein_coding	SCZ	unconditioned	rs9607782	1.25543e-31	2.19532e-24	5.71865e-08	1	2.01548e-09	71.1527
QTS000010	QTD000082	Fairfax_2014	monocyte_IFN24	CL_0002057	monocyte	IFNg_24h	ILMN_1671054	ENSG00000206503	HLA-A	protein_coding	SCZ	unconditioned	unconditioned	1.28954e-59	3.78612e-30	3.40598e-30	1	3.00483e-16	135.598
QTS000010	QTD000082	Fairfax_2014	monocyte_IFN24	CL_0002057	monocyte	IFNg_24h	ILMN_1671054	ENSG00000206503	HLA-A	protein_coding	SCZ	rs436003*	rs9257566*	1.72533e-59	5.63734e-30	3.06054e-30	1	5.70502e-31	135.307
QTS000010	QTD000082	Fairfax_2014	monocyte_IFN24	CL_0002057	monocyte	IFNg_24h	ILMN_1671054	ENSG00000206503	HLA-A	protein_coding	SCZ	rs436003*	unconditioned	1.1586e-59	3.78612e-30	3.06012e-30	1	9.22303e-24	135.705
QTS000010	QTD000082	Fairfax_2014	monocyte_IFN24	CL_0002057	monocyte	IFNg_24h	ILMN_1671054	ENSG00000206503	HLA-A	protein_coding	SCZ	unconditioned	rs9257566*	2.09025e-59	3.70786e-30	5.63734e-30	1	4.38468e-22	135.115
QTS000010	QTD000082	Fairfax_2014	monocyte_IFN24	CL_0002057	monocyte	IFNg_24h	ILMN_3231502	ENSG00000228696	ARL17B	protein_coding	SCZ	unconditioned	unconditioned	1.61732e-18	8.12687e-08	2.61757e-13	0.0121652	0.987835	40.9658
QTS000010	QTD000082	Fairfax_2014	monocyte_IFN24	CL_0002057	monocyte	IFNg_24h	ILMN_1800461	ENSG00000204435	CSNK2B	protein_coding	SCZ	unconditioned	unconditioned	2.01557e-36	1.2997e-23	1.55079e-13	1	1.2768e-13	82.1922
QTS000010	QTD000082	Fairfax_2014	monocyte_IFN24	CL_0002057	monocyte	IFNg_24h	ILMN_1800461	ENSG00000204435	CSNK2B	protein_coding	SCZ	rs707919*	rs2071278	2.25965e-26	3.60127e-14	6.27459e-13	1	1.08367e-10	59.052
QTS000010	QTD000082	Fairfax_2014	monocyte_IFN24	CL_0002057	monocyte	IFNg_24h	ILMN_1800461	ENSG00000204435	CSNK2B	protein_coding	SCZ	rs707919*	rs2524142	3.95719e-35	6.30595e-23	6.27533e-13	1	4.82425e-14	79.2149
QTS000010	QTD000082	Fairfax_2014	monocyte_IFN24	CL_0002057	monocyte	IFNg_24h	ILMN_1800461	ENSG00000204435	CSNK2B	protein_coding	SCZ	rs707919*	rs9265549	3.95703e-35	6.30595e-23	6.27508e-13	1	4.82404e-14	79.215
QTS000010	QTD000082	Fairfax_2014	monocyte_IFN24	CL_0002057	monocyte	IFNg_24h	ILMN_1800461	ENSG00000204435	CSNK2B	protein_coding	SCZ	rs707919*	unconditioned	8.20928e-36	1.30757e-23	6.27825e-13	1	5.58893e-14	80.7878
QTS000010	QTD000082	Fairfax_2014	monocyte_IFN24	CL_0002057	monocyte	IFNg_24h	ILMN_1800461	ENSG00000204435	CSNK2B	protein_coding	SCZ	unconditioned	rs2071278	5.7057e-27	1.58436e-13	3.60127e-14	1	1.06515e-10	60.4283
QTS000010	QTD000082	Fairfax_2014	monocyte_IFN24	CL_0002057	monocyte	IFNg_24h	ILMN_1800461	ENSG00000204435	CSNK2B	protein_coding	SCZ	unconditioned	rs2524142	9.99122e-36	1.58441e-13	6.30595e-23	1	7.02416e-14	80.5914
QTS000010	QTD000082	Fairfax_2014	monocyte_IFN24	CL_0002057	monocyte	IFNg_24h	ILMN_1800461	ENSG00000204435	CSNK2B	protein_coding	SCZ	unconditioned	rs9265549	9.99109e-36	1.58439e-13	6.30595e-23	1	7.02407e-14	80.5914
QTS000010	QTD000082	Fairfax_2014	monocyte_IFN24	CL_0002057	monocyte	IFNg_24h	ILMN_1815733	ENSG00000100664	EIF5	protein_coding	SCZ	unconditioned	unconditioned	6.93812e-34	3.56211e-08	1.94559e-26	0.998889	0.00111056	76.3509
QTS000010	QTD000082	Fairfax_2014	monocyte_IFN24	CL_0002057	monocyte	IFNg_24h	ILMN_1815733	ENSG00000100664	EIF5	protein_coding	SCZ	rs12432904*	rs10873538*	3.14134e-32	5.87652e-07	5.34542e-26	0.999969	3.00433e-05	72.5381
QTS000010	QTD000082	Fairfax_2014	monocyte_IFN24	CL_0002057	monocyte	IFNg_24h	ILMN_1815733	ENSG00000100664	EIF5	protein_coding	SCZ	rs12432904*	unconditioned	1.89668e-33	3.55291e-08	5.31868e-26	0.996307	0.00369286	75.3452
QTS000010	QTD000082	Fairfax_2014	monocyte_IFN24	CL_0002057	monocyte	IFNg_24h	ILMN_1815733	ENSG00000100664	EIF5	protein_coding	SCZ	unconditioned	rs10873538*	1.16201e-32	1.97732e-26	5.87663e-07	0.999988	1.13197e-05	73.5326
QTS000010	QTD000082	Fairfax_2014	monocyte_IFN24	CL_0002057	monocyte	IFNg_24h	ILMN_1761010	ENSG00000114054	PCCB	protein_coding	SCZ	unconditioned	unconditioned	1.2753e-17	2.51641e-07	1.68753e-12	0.0323306	0.967669	38.9008
QTS000010	QTD000082	Fairfax_2014	monocyte_IFN24	CL_0002057	monocyte	IFNg_24h	ILMN_1784651	ENSG00000198951	NAGA	protein_coding	SCZ	unconditioned	unconditioned	1.18643e-18	1.58037e-08	5.53952e-11	0.73762	0.26238	41.2756
QTS000010	QTD000082	Fairfax_2014	monocyte_IFN24	CL_0002057	monocyte	IFNg_24h	ILMN_1784651	ENSG00000198951	NAGA	protein_coding	SCZ	rs2413666*	rs5751191	1.18635e-16	3.8e-08	2.92588e-09	0.937125	0.0628748	36.6705
QTS000010	QTD000082	Fairfax_2014	monocyte_IFN24	CL_0002057	monocyte	IFNg_24h	ILMN_1784651	ENSG00000198951	NAGA	protein_coding	SCZ	rs2413666*	rs9607782	1.78534e-16	5.71863e-08	3.12198e-09	1	1.51366e-09	36.2618
QTS000010	QTD000082	Fairfax_2014	monocyte_IFN24	CL_0002057	monocyte	IFNg_24h	ILMN_1784651	ENSG00000198951	NAGA	protein_coding	SCZ	rs2413666*	unconditioned	5.51006e-17	1.76494e-08	2.56979e-09	0.822959	0.177041	37.4374
QTS000010	QTD000082	Fairfax_2014	monocyte_IFN24	CL_0002057	monocyte	IFNg_24h	ILMN_1784651	ENSG00000198951	NAGA	protein_coding	SCZ	unconditioned	rs5751191	2.91852e-18	7.19791e-11	3.88383e-08	0.957821	0.0421786	40.3755
QTS000010	QTD000082	Fairfax_2014	monocyte_IFN24	CL_0002057	monocyte	IFNg_24h	ILMN_1784651	ENSG00000198951	NAGA	protein_coding	SCZ	unconditioned	rs9607782	4.29728e-18	7.51454e-11	5.71862e-08	0.999999	4.92664e-07	39.9885
QTS000010	QTD000082	Fairfax_2014	monocyte_IFN24	CL_0002057	monocyte	IFNg_24h	ILMN_1703305	ENSG00000247596	TWF2	protein_coding	SCZ	unconditioned	unconditioned	5.52516e-18	1.01797e-13	5.41361e-05	0.997416	0.00252977	39.7372
QTS000010	QTD000082	Fairfax_2014	monocyte_IFN24	CL_0002057	monocyte	IFNg_24h	ILMN_1703305	ENSG00000247596	TWF2	protein_coding	SCZ	rs9311474*	rs2710323*	6.64254e-17	2.24751e-13	0.000295457	0.999683	2.13539e-05	37.2505
QTS000010	QTD000082	Fairfax_2014	monocyte_IFN24	CL_0002057	monocyte	IFNg_24h	ILMN_1703305	ENSG00000247596	TWF2	protein_coding	SCZ	rs9311474*	unconditioned	2.9997e-17	1.01498e-13	0.00029391	0.99447	0.00523647	38.0454
QTS000010	QTD000082	Fairfax_2014	monocyte_IFN24	CL_0002057	monocyte	IFNg_24h	ILMN_1703305	ENSG00000247596	TWF2	protein_coding	SCZ	unconditioned	rs2710323*	1.22715e-17	5.45831e-05	2.24787e-13	0.99984	0.000105818	38.9393
QTS000010	QTD000082	Fairfax_2014	monocyte_IFN24	CL_0002057	monocyte	IFNg_24h	ILMN_2347592	ENSG00000197696	NMB	protein_coding	SCZ	unconditioned	unconditioned	3.60192e-17	3.56989e-07	1.94788e-11	0.192248	0.807752	37.8625
QTS000010	QTD000082	Fairfax_2014	monocyte_IFN24	CL_0002057	monocyte	IFNg_24h	ILMN_1693490	ENSG00000140612	SEC11A	protein_coding	SCZ	unconditioned	unconditioned	9.92552e-14	4.25463e-07	5.36761e-08	0.229315	0.770684	29.9411
QTS000010	QTD000082	Fairfax_2014	monocyte_IFN24	CL_0002057	monocyte	IFNg_24h	ILMN_1693490	ENSG00000140612	SEC11A	protein_coding	SCZ	rs12912342*	rs11638554*	6.26438e-12	1.40792e-05	4.44933e-07	0.999985	1.33679e-07	25.7961
QTS000010	QTD000082	Fairfax_2014	monocyte_IFN24	CL_0002057	monocyte	IFNg_24h	ILMN_1693490	ENSG00000140612	SEC11A	protein_coding	SCZ	rs12912342*	unconditioned	3.23957e-13	7.28448e-07	1.75076e-07	0.393069	0.60693	28.7582
QTS000010	QTD000082	Fairfax_2014	monocyte_IFN24	CL_0002057	monocyte	IFNg_24h	ILMN_1693490	ENSG00000140612	SEC11A	protein_coding	SCZ	unconditioned	rs11638554*	3.19919e-12	2.27225e-07	1.37161e-05	0.974173	0.0258129	26.4681
QTS000010	QTD000082	Fairfax_2014	monocyte_IFN24	CL_0002057	monocyte	IFNg_24h	ILMN_3251440	ENSG00000011405	PIK3C2A	protein_coding	SCZ	unconditioned	unconditioned	3.44799e-128	0.0027116	8.86177e-127	0.0687631	0.928525	293.493
QTS000010	QTD000082	Fairfax_2014	monocyte_IFN24	CL_0002057	monocyte	IFNg_24h	ILMN_2358069	ENSG00000002822	MAD1L1	protein_coding	SCZ	unconditioned	unconditioned	1.20741e-21	2.16664e-19	0.000451487	0.0800979	0.919451	48.1658
QTS000010	QTD000082	Fairfax_2014	monocyte_IFN24	CL_0002057	monocyte	IFNg_24h	ILMN_1736847	ENSG00000159479	MED8	protein_coding	SCZ	unconditioned	unconditioned	1.89643e-89	1.27415e-06	1.48787e-83	0.999659	0.000339488	204.29
QTS000010	QTD000082	Fairfax_2014	monocyte_IFN24	CL_0002057	monocyte	IFNg_24h	ILMN_1736847	ENSG00000159479	MED8	protein_coding	SCZ	rs11172*	rs11210892*	3.81029e-89	6.17465e-06	6.17081e-84	0.99999	3.44762e-06	203.592
QTS000010	QTD000082	Fairfax_2014	monocyte_IFN24	CL_0002057	monocyte	IFNg_24h	ILMN_1736847	ENSG00000159479	MED8	protein_coding	SCZ	rs11172*	unconditioned	8.07611e-90	1.32039e-06	6.11449e-84	0.99968	0.000319155	205.144
QTS000010	QTD000082	Fairfax_2014	monocyte_IFN24	CL_0002057	monocyte	IFNg_24h	ILMN_1736847	ENSG00000159479	MED8	protein_coding	SCZ	unconditioned	rs11210892*	1.03188e-88	1.67115e-83	6.17465e-06	0.99999	3.61094e-06	202.596
QTS000010	QTD000082	Fairfax_2014	monocyte_IFN24	CL_0002057	monocyte	IFNg_24h	ILMN_1675577	ENSG00000166166	TRMT61A	protein_coding	SCZ	unconditioned	unconditioned	4.91034e-30	3.56599e-08	1.37696e-22	0.999979	2.13807e-05	67.4862
QTS000010	QTD000082	Fairfax_2014	monocyte_IFN24	CL_0002057	monocyte	IFNg_24h	ILMN_1675577	ENSG00000166166	TRMT61A	protein_coding	SCZ	rs9324063*	rs10873538*	1.89688e-28	5.8767e-07	3.22779e-22	0.999999	3.75508e-09	63.8322
QTS000010	QTD000082	Fairfax_2014	monocyte_IFN24	CL_0002057	monocyte	IFNg_24h	ILMN_1675577	ENSG00000166166	TRMT61A	protein_coding	SCZ	rs9324063*	unconditioned	1.14914e-29	3.56598e-08	3.22243e-22	0.999974	2.56752e-05	66.636
QTS000010	QTD000082	Fairfax_2014	monocyte_IFN24	CL_0002057	monocyte	IFNg_24h	ILMN_1675577	ENSG00000166166	TRMT61A	protein_coding	SCZ	unconditioned	rs10873538*	8.20258e-29	1.39578e-22	5.8767e-07	0.999999	3.64104e-09	64.6705
QTS000010	QTD000082	Fairfax_2014	monocyte_IFN24	CL_0002057	monocyte	IFNg_24h	ILMN_2053281	ENSG00000126790	L3HYPDH	protein_coding	SCZ	unconditioned	unconditioned	2.80233e-12	0.000464303	4.24261e-10	0.0693634	0.930172	26.6006
QTS000010	QTD000082	Fairfax_2014	monocyte_IFN24	CL_0002057	monocyte	IFNg_24h	ILMN_1805693	ENSG00000089639	GMIP	protein_coding	SCZ	unconditioned	unconditioned	2.50402e-19	3.23196e-11	7.74767e-09	0.999999	8.11943e-07	42.8312
QTS000010	QTD000082	Fairfax_2014	monocyte_IFN24	CL_0002057	monocyte	IFNg_24h	ILMN_1805693	ENSG00000089639	GMIP	protein_coding	SCZ	rs880090*	rs1000237*	4.79651e-18	4.8959e-10	9.79699e-09	1	4.69013e-10	39.8786
QTS000010	QTD000082	Fairfax_2014	monocyte_IFN24	CL_0002057	monocyte	IFNg_24h	ILMN_1805693	ENSG00000089639	GMIP	protein_coding	SCZ	rs880090*	unconditioned	3.20175e-19	3.23196e-11	9.90651e-09	0.999999	7.21867e-07	42.5854
QTS000010	QTD000082	Fairfax_2014	monocyte_IFN24	CL_0002057	monocyte	IFNg_24h	ILMN_1805693	ENSG00000089639	GMIP	protein_coding	SCZ	unconditioned	rs1000237*	3.7527e-18	7.66498e-09	4.8959e-10	1	1.72508e-07	40.1241
QTS000010	QTD000083	Fairfax_2014	monocyte_LPS2	CL_0002057	monocyte	LPS_2h	ILMN_1676528	ENSG00000186470	BTN3A2	protein_coding	SCZ	unconditioned	unconditioned	2.63001e-46	8.5297e-32	3.08336e-15	1	1.37224e-07	104.952
QTS000010	QTD000083	Fairfax_2014	monocyte_LPS2	CL_0002057	monocyte	LPS_2h	ILMN_1676528	ENSG00000186470	BTN3A2	protein_coding	SCZ	rs1979*	rs56401801*	2.38478e-44	2.67283e-31	8.92232e-14	1	6.08347e-15	100.445
QTS000010	QTD000083	Fairfax_2014	monocyte_LPS2	CL_0002057	monocyte	LPS_2h	ILMN_1676528	ENSG00000186470	BTN3A2	protein_coding	SCZ	rs1979*	unconditioned	7.59408e-45	8.5297e-32	8.90311e-14	1	2.96857e-10	101.589
QTS000010	QTD000083	Fairfax_2014	monocyte_LPS2	CL_0002057	monocyte	LPS_2h	ILMN_1676528	ENSG00000186470	BTN3A2	protein_coding	SCZ	unconditioned	rs56401801*	8.32263e-46	3.11379e-15	2.67283e-31	1	1.20805e-07	103.8
QTS000010	QTD000083	Fairfax_2014	monocyte_LPS2	CL_0002057	monocyte	LPS_2h	ILMN_2347592	ENSG00000197696	NMB	protein_coding	SCZ	unconditioned	unconditioned	3.23321e-53	1.10416e-06	1.74848e-47	0.596715	0.403284	120.864
QTS000010	QTD000083	Fairfax_2014	monocyte_LPS2	CL_0002057	monocyte	LPS_2h	ILMN_2347592	ENSG00000197696	NMB	protein_coding	SCZ	rs11633788*	rs11638554*	9.19594e-53	1.40792e-05	6.53151e-48	0.999986	1.06131e-07	119.818
QTS000010	QTD000083	Fairfax_2014	monocyte_LPS2	CL_0002057	monocyte	LPS_2h	ILMN_2347592	ENSG00000197696	NMB	protein_coding	SCZ	rs11633788*	unconditioned	7.33399e-54	1.12486e-06	3.95997e-48	0.606972	0.393027	122.347
QTS000010	QTD000083	Fairfax_2014	monocyte_LPS2	CL_0002057	monocyte	LPS_2h	ILMN_2347592	ENSG00000197696	NMB	protein_coding	SCZ	unconditioned	rs11638554*	4.17236e-52	2.96346e-47	1.40792e-05	0.999986	1.06254e-07	118.306
QTS000010	QTD000083	Fairfax_2014	monocyte_LPS2	CL_0002057	monocyte	LPS_2h	ILMN_1693490	ENSG00000140612	SEC11A	protein_coding	SCZ	unconditioned	unconditioned	1.37663e-23	3.14039e-07	7.44466e-18	0.168998	0.831002	52.6398
QTS000010	QTD000083	Fairfax_2014	monocyte_LPS2	CL_0002057	monocyte	LPS_2h	ILMN_1795007	ENSG00000162972	MAIP1	protein_coding	SCZ	unconditioned	unconditioned	1.09008e-17	1.3615e-10	3.38202e-08	0.421832	0.578168	39.0577
QTS000010	QTD000083	Fairfax_2014	monocyte_LPS2	CL_0002057	monocyte	LPS_2h	ILMN_1795007	ENSG00000162972	MAIP1	protein_coding	SCZ	rs11679676*	rs11680723	9.64829e-16	9.32876e-10	1.03418e-06	0.999933	6.61396e-05	34.5746
QTS000010	QTD000083	Fairfax_2014	monocyte_LPS2	CL_0002057	monocyte	LPS_2h	ILMN_1795007	ENSG00000162972	MAIP1	protein_coding	SCZ	rs11679676*	rs1451488	3.64266e-14	3.5235e-08	1.03382e-06	0.999999	8.14408e-08	30.9435
QTS000010	QTD000083	Fairfax_2014	monocyte_LPS2	CL_0002057	monocyte	LPS_2h	ILMN_1795007	ENSG00000162972	MAIP1	protein_coding	SCZ	rs11679676*	unconditioned	2.60176e-16	2.51588e-10	8.06584e-07	0.77974	0.220259	35.8852
QTS000010	QTD000083	Fairfax_2014	monocyte_LPS2	CL_0002057	monocyte	LPS_2h	ILMN_1795007	ENSG00000162972	MAIP1	protein_coding	SCZ	unconditioned	rs11680723	7.5606e-17	8.10407e-08	9.31958e-10	0.998948	0.00105196	37.121
QTS000010	QTD000083	Fairfax_2014	monocyte_LPS2	CL_0002057	monocyte	LPS_2h	ILMN_1795007	ENSG00000162972	MAIP1	protein_coding	SCZ	unconditioned	rs1451488	1.16537e-15	3.3074e-08	1.32112e-08	0.37432	0.62568	34.3857
QTS000010	QTD000083	Fairfax_2014	monocyte_LPS2	CL_0002057	monocyte	LPS_2h	ILMN_1656670	ENSG00000204632	HLA-G	protein_coding	SCZ	unconditioned	unconditioned	1.42501e-56	2.20307e-30	6.4683e-27	1	1.13931e-27	128.591
QTS000010	QTD000083	Fairfax_2014	monocyte_LPS2	CL_0002057	monocyte	LPS_2h	ILMN_1656670	ENSG00000204632	HLA-G	protein_coding	SCZ	rs9260500*	rs9257566*	1.1909e-56	5.63734e-30	2.11252e-27	1	2.41094e-28	128.77
QTS000010	QTD000083	Fairfax_2014	monocyte_LPS2	CL_0002057	monocyte	LPS_2h	ILMN_1656670	ENSG00000204632	HLA-G	protein_coding	SCZ	rs9260500*	unconditioned	4.69369e-57	2.2224e-30	2.112e-27	1	2.20372e-28	129.701
QTS000010	QTD000083	Fairfax_2014	monocyte_LPS2	CL_0002057	monocyte	LPS_2h	ILMN_1656670	ENSG00000204632	HLA-G	protein_coding	SCZ	unconditioned	rs9257566*	3.95335e-56	7.01279e-27	5.63734e-30	1	8.17708e-28	127.57
QTS000010	QTD000083	Fairfax_2014	monocyte_LPS2	CL_0002057	monocyte	LPS_2h	ILMN_1731941	ENSG00000204444	APOM	protein_coding	SCZ	unconditioned	unconditioned	4.31281e-26	4.54233e-24	0.0033183	0.348842	0.64784	58.4056
QTS000010	QTD000083	Fairfax_2014	monocyte_LPS2	CL_0002057	monocyte	LPS_2h	ILMN_1731941	ENSG00000204444	APOM	protein_coding	SCZ	rs1265905*	rs2071278	1.47653e-14	2.04488e-14	0.407815	0.564768	0.0274171	31.8465
QTS000010	QTD000083	Fairfax_2014	monocyte_LPS2	CL_0002057	monocyte	LPS_2h	ILMN_1731941	ENSG00000204444	APOM	protein_coding	SCZ	rs1265905*	rs2524142	2.57152e-23	3.56073e-23	0.407793	0.564634	0.0275728	52.015
QTS000010	QTD000083	Fairfax_2014	monocyte_LPS2	CL_0002057	monocyte	LPS_2h	ILMN_1731941	ENSG00000204444	APOM	protein_coding	SCZ	rs1265905*	rs9265549	2.57143e-23	3.56082e-23	0.407779	0.564649	0.0275718	52.015
QTS000010	QTD000083	Fairfax_2014	monocyte_LPS2	CL_0002057	monocyte	LPS_2h	ILMN_1731941	ENSG00000204444	APOM	protein_coding	SCZ	rs1265905*	unconditioned	5.18327e-24	7.20972e-24	0.387829	0.539382	0.072789	53.6166
QTS000010	QTD000083	Fairfax_2014	monocyte_LPS2	CL_0002057	monocyte	LPS_2h	ILMN_1731941	ENSG00000204444	APOM	protein_coding	SCZ	unconditioned	rs2071278	2.64941e-16	0.00731802	2.73354e-14	0.754803	0.237879	35.867
QTS000010	QTD000083	Fairfax_2014	monocyte_LPS2	CL_0002057	monocyte	LPS_2h	ILMN_1731941	ENSG00000204444	APOM	protein_coding	SCZ	unconditioned	rs2524142	4.60652e-25	0.00730504	4.73306e-23	0.750329	0.242366	56.0372
QTS000010	QTD000083	Fairfax_2014	monocyte_LPS2	CL_0002057	monocyte	LPS_2h	ILMN_1731941	ENSG00000204444	APOM	protein_coding	SCZ	unconditioned	rs9265549	4.60339e-25	0.00730008	4.73413e-23	0.750498	0.242202	56.0378
QTS000010	QTD000083	Fairfax_2014	monocyte_LPS2	CL_0002057	monocyte	LPS_2h	ILMN_1662799	ENSG00000213654	GPSM3	protein_coding	SCZ	unconditioned	unconditioned	8.66753e-26	1.28012e-24	0.00415005	0.0603573	0.935493	57.7076
QTS000010	QTD000083	Fairfax_2014	monocyte_LPS2	CL_0002057	monocyte	LPS_2h	ILMN_1808566	ENSG00000138111	MFSD13A	protein_coding	SCZ	unconditioned	unconditioned	1.17627e-16	1.05646e-12	0.000111296	0.999593	0.000296174	36.679
QTS000010	QTD000083	Fairfax_2014	monocyte_LPS2	CL_0002057	monocyte	LPS_2h	ILMN_1808566	ENSG00000138111	MFSD13A	protein_coding	SCZ	rs3808937	rs7085104	1.07301e-13	4.66906e-11	0.00229063	0.996736	0.000973113	29.8631
QTS000010	QTD000083	Fairfax_2014	monocyte_LPS2	CL_0002057	monocyte	LPS_2h	ILMN_1808566	ENSG00000138111	MFSD13A	protein_coding	SCZ	rs3808937	rs79780963	1.03145e-09	4.49088e-07	0.00228954	0.996852	0.000858055	20.6923
QTS000010	QTD000083	Fairfax_2014	monocyte_LPS2	CL_0002057	monocyte	LPS_2h	ILMN_1808566	ENSG00000138111	MFSD13A	protein_coding	SCZ	rs3808937	unconditioned	1.07242e-13	4.66649e-11	0.00229064	0.996736	0.000972898	29.8637
QTS000010	QTD000083	Fairfax_2014	monocyte_LPS2	CL_0002057	monocyte	LPS_2h	ILMN_1808566	ENSG00000138111	MFSD13A	protein_coding	SCZ	rs45597333	rs7085104	2.7865e-14	4.6781e-11	0.000594853	0.998665	0.000739945	31.2114
QTS000010	QTD000083	Fairfax_2014	monocyte_LPS2	CL_0002057	monocyte	LPS_2h	ILMN_1808566	ENSG00000138111	MFSD13A	protein_coding	SCZ	rs45597333	rs79780963	2.67618e-10	4.49631e-07	0.000594039	0.998056	0.00134918	22.0415
QTS000010	QTD000083	Fairfax_2014	monocyte_LPS2	CL_0002057	monocyte	LPS_2h	ILMN_1808566	ENSG00000138111	MFSD13A	protein_coding	SCZ	rs45597333	unconditioned	2.78497e-14	4.67552e-11	0.000594854	0.998665	0.000740373	31.212
QTS000010	QTD000083	Fairfax_2014	monocyte_LPS2	CL_0002057	monocyte	LPS_2h	ILMN_1808566	ENSG00000138111	MFSD13A	protein_coding	SCZ	unconditioned	rs7085104	6.16976e-15	0.00013171	4.68266e-11	0.99964	0.000228758	32.7191
QTS000010	QTD000083	Fairfax_2014	monocyte_LPS2	CL_0002057	monocyte	LPS_2h	ILMN_1808566	ENSG00000138111	MFSD13A	protein_coding	SCZ	unconditioned	rs79780963	5.93413e-11	0.000131721	4.50023e-07	0.998927	0.000941288	23.5477
QTS000010	QTD000083	Fairfax_2014	monocyte_LPS2	CL_0002057	monocyte	LPS_2h	ILMN_1756982	ENSG00000213722	DDAH2	protein_coding	SCZ	unconditioned	unconditioned	1.88724e-25	9.9548e-24	0.0145033	0.764801	0.220696	56.9295
QTS000010	QTD000083	Fairfax_2014	monocyte_LPS2	CL_0002057	monocyte	LPS_2h	ILMN_1756982	ENSG00000213722	DDAH2	protein_coding	SCZ	rs2442722*	rs2071278	8.34528e-15	1.46988e-14	0.353759	0.623063	0.0231772	32.4171
QTS000010	QTD000083	Fairfax_2014	monocyte_LPS2	CL_0002057	monocyte	LPS_2h	ILMN_1756982	ENSG00000213722	DDAH2	protein_coding	SCZ	rs2442722*	rs2524142	2.22972e-23	3.92673e-23	0.353589	0.622678	0.0237324	52.1576
QTS000010	QTD000083	Fairfax_2014	monocyte_LPS2	CL_0002057	monocyte	LPS_2h	ILMN_1756982	ENSG00000213722	DDAH2	protein_coding	SCZ	rs2442722*	rs9265549	2.22965e-23	3.9268e-23	0.353579	0.622689	0.0237317	52.1576
QTS000010	QTD000083	Fairfax_2014	monocyte_LPS2	CL_0002057	monocyte	LPS_2h	ILMN_1756982	ENSG00000213722	DDAH2	protein_coding	SCZ	rs2442722*	unconditioned	4.59496e-24	8.17081e-24	0.351082	0.624274	0.0246432	53.7371
QTS000010	QTD000083	Fairfax_2014	monocyte_LPS2	CL_0002057	monocyte	LPS_2h	ILMN_1756982	ENSG00000213722	DDAH2	protein_coding	SCZ	unconditioned	rs2071278	4.53114e-16	0.0192077	2.29688e-14	0.973649	0.00714333	35.3304
QTS000010	QTD000083	Fairfax_2014	monocyte_LPS2	CL_0002057	monocyte	LPS_2h	ILMN_1756982	ENSG00000213722	DDAH2	protein_coding	SCZ	unconditioned	rs2524142	1.20485e-24	0.0191066	6.1071e-23	0.968453	0.0124401	55.0757
QTS000010	QTD000083	Fairfax_2014	monocyte_LPS2	CL_0002057	monocyte	LPS_2h	ILMN_1756982	ENSG00000213722	DDAH2	protein_coding	SCZ	unconditioned	rs9265549	1.20483e-24	0.0191062	6.1071e-23	0.968454	0.0124399	55.0757
QTS000010	QTD000083	Fairfax_2014	monocyte_LPS2	CL_0002057	monocyte	LPS_2h	ILMN_2180371	ENSG00000204856	FAM216A	protein_coding	SCZ	unconditioned	unconditioned	4.55544e-13	8.32255e-11	0.00500057	0.913496	0.081503	28.4173
QTS000010	QTD000083	Fairfax_2014	monocyte_LPS2	CL_0002057	monocyte	LPS_2h	ILMN_2180371	ENSG00000204856	FAM216A	protein_coding	SCZ	rs73206861*	rs4766428*	2.99255e-12	8.81315e-11	0.0327703	0.965093	0.00213631	26.5349
QTS000010	QTD000083	Fairfax_2014	monocyte_LPS2	CL_0002057	monocyte	LPS_2h	ILMN_2180371	ENSG00000204856	FAM216A	protein_coding	SCZ	rs73206861*	unconditioned	2.96184e-12	8.72233e-11	0.0325115	0.957422	0.0100665	26.5452
QTS000010	QTD000083	Fairfax_2014	monocyte_LPS2	CL_0002057	monocyte	LPS_2h	ILMN_2180371	ENSG00000204856	FAM216A	protein_coding	SCZ	unconditioned	rs4766428*	4.68312e-13	0.00512831	8.53325e-11	0.934384	0.0604882	28.3896
QTS000010	QTD000083	Fairfax_2014	monocyte_LPS2	CL_0002057	monocyte	LPS_2h	ILMN_3251440	ENSG00000011405	PIK3C2A	protein_coding	SCZ	unconditioned	unconditioned	9.7357e-64	0.00398167	2.50207e-62	0.101434	0.894584	145.09
QTS000010	QTD000083	Fairfax_2014	monocyte_LPS2	CL_0002057	monocyte	LPS_2h	ILMN_1721113	ENSG00000204525	HLA-C	protein_coding	SCZ	unconditioned	unconditioned	3.578e-71	1.26484e-23	2.82882e-48	1	1.70987e-24	162.209
QTS000010	QTD000083	Fairfax_2014	monocyte_LPS2	CL_0002057	monocyte	LPS_2h	ILMN_1721113	ENSG00000204525	HLA-C	protein_coding	SCZ	rs2853946*	rs2071278	8.50169e-63	2.13358e-14	3.9847e-49	1	1.00403e-16	142.923
QTS000010	QTD000083	Fairfax_2014	monocyte_LPS2	CL_0002057	monocyte	LPS_2h	ILMN_1721113	ENSG00000204525	HLA-C	protein_coding	SCZ	rs2853946*	rs2524142	2.51384e-71	6.30595e-23	3.98646e-49	1	3.07268e-25	162.562
QTS000010	QTD000083	Fairfax_2014	monocyte_LPS2	CL_0002057	monocyte	LPS_2h	ILMN_1721113	ENSG00000204525	HLA-C	protein_coding	SCZ	rs2853946*	rs6936943	2.51384e-71	6.30595e-23	3.98646e-49	1	6.70772e-24	162.562
QTS000010	QTD000083	Fairfax_2014	monocyte_LPS2	CL_0002057	monocyte	LPS_2h	ILMN_1721113	ENSG00000204525	HLA-C	protein_coding	SCZ	rs2853946*	rs9265549	2.51347e-71	6.30595e-23	3.98586e-49	1	5.1131e-25	162.562
QTS000010	QTD000083	Fairfax_2014	monocyte_LPS2	CL_0002057	monocyte	LPS_2h	ILMN_1721113	ENSG00000204525	HLA-C	protein_coding	SCZ	rs2853946*	unconditioned	5.07545e-72	1.27228e-23	3.98926e-49	1	1.71993e-24	164.162
QTS000010	QTD000083	Fairfax_2014	monocyte_LPS2	CL_0002057	monocyte	LPS_2h	ILMN_1721113	ENSG00000204525	HLA-C	protein_coding	SCZ	unconditioned	rs2071278	6.51885e-62	3.05535e-48	2.13358e-14	1	1.00403e-16	140.886
QTS000010	QTD000083	Fairfax_2014	monocyte_LPS2	CL_0002057	monocyte	LPS_2h	ILMN_1721113	ENSG00000204525	HLA-C	protein_coding	SCZ	unconditioned	rs2524142	1.9274e-70	3.05648e-48	6.30595e-23	1	3.07268e-25	160.525
QTS000010	QTD000083	Fairfax_2014	monocyte_LPS2	CL_0002057	monocyte	LPS_2h	ILMN_1721113	ENSG00000204525	HLA-C	protein_coding	SCZ	unconditioned	rs6936943	1.9274e-70	3.05648e-48	6.30595e-23	1	6.70772e-24	160.525
QTS000010	QTD000083	Fairfax_2014	monocyte_LPS2	CL_0002057	monocyte	LPS_2h	ILMN_1721113	ENSG00000204525	HLA-C	protein_coding	SCZ	unconditioned	rs9265549	1.92715e-70	3.05608e-48	6.30595e-23	1	5.1131e-25	160.525
QTS000010	QTD000083	Fairfax_2014	monocyte_LPS2	CL_0002057	monocyte	LPS_2h	ILMN_1777565	ENSG00000204267	TAP2	protein_coding	SCZ	unconditioned	unconditioned	3.36978e-29	2.51251e-23	1.3412e-06	0.999998	3.15234e-07	65.5601
QTS000010	QTD000083	Fairfax_2014	monocyte_LPS2	CL_0002057	monocyte	LPS_2h	ILMN_1777565	ENSG00000204267	TAP2	protein_coding	SCZ	rs2621323	rs2071278	3.88052e-25	1.1594e-21	0.000334569	0.99961	5.56151e-05	56.2087
QTS000010	QTD000083	Fairfax_2014	monocyte_LPS2	CL_0002057	monocyte	LPS_2h	ILMN_1777565	ENSG00000204267	TAP2	protein_coding	SCZ	rs2621323	rs9461856	2.10986e-26	6.3035e-23	0.000334582	0.999611	5.43736e-05	59.1206
QTS000010	QTD000083	Fairfax_2014	monocyte_LPS2	CL_0002057	monocyte	LPS_2h	ILMN_1777565	ENSG00000204267	TAP2	protein_coding	SCZ	rs2621323	unconditioned	8.40798e-27	2.5117e-23	0.000334622	0.999609	5.59532e-05	60.0406
QTS000010	QTD000083	Fairfax_2014	monocyte_LPS2	CL_0002057	monocyte	LPS_2h	ILMN_1777565	ENSG00000204267	TAP2	protein_coding	SCZ	rs3129287	rs2071278	6.16388e-27	1.15985e-21	5.31434e-06	0.999994	5.45003e-07	60.3511
QTS000010	QTD000083	Fairfax_2014	monocyte_LPS2	CL_0002057	monocyte	LPS_2h	ILMN_1777565	ENSG00000204267	TAP2	protein_coding	SCZ	rs3129287	rs9461856	3.35137e-28	6.30591e-23	5.31462e-06	0.999994	5.39632e-07	63.263
QTS000010	QTD000083	Fairfax_2014	monocyte_LPS2	CL_0002057	monocyte	LPS_2h	ILMN_1777565	ENSG00000204267	TAP2	protein_coding	SCZ	rs3129287	unconditioned	1.33564e-28	2.51267e-23	5.31558e-06	0.999994	5.45906e-07	64.183
QTS000010	QTD000083	Fairfax_2014	monocyte_LPS2	CL_0002057	monocyte	LPS_2h	ILMN_1777565	ENSG00000204267	TAP2	protein_coding	SCZ	unconditioned	rs2071278	1.57473e-27	1.35769e-06	1.15986e-21	0.999998	3.17222e-07	61.7157
QTS000010	QTD000083	Fairfax_2014	monocyte_LPS2	CL_0002057	monocyte	LPS_2h	ILMN_1777565	ENSG00000204267	TAP2	protein_coding	SCZ	unconditioned	rs9461856	8.56111e-29	1.35762e-06	6.30594e-23	0.999998	3.16474e-07	64.6277
QTS000010	QTD000084	Fairfax_2014	monocyte_LPS24	CL_0002057	monocyte	LPS_24h	ILMN_1676528	ENSG00000186470	BTN3A2	protein_coding	SCZ	unconditioned	unconditioned	2.81042e-51	8.5297e-32	3.29487e-20	1	2.13568e-10	116.399
QTS000010	QTD000084	Fairfax_2014	monocyte_LPS24	CL_0002057	monocyte	LPS_24h	ILMN_1676528	ENSG00000186470	BTN3A2	protein_coding	SCZ	rs34878490*	rs56401801*	2.73618e-49	2.67283e-31	1.0237e-18	1	6.90714e-20	111.82
QTS000010	QTD000084	Fairfax_2014	monocyte_LPS24	CL_0002057	monocyte	LPS_24h	ILMN_1676528	ENSG00000186470	BTN3A2	protein_coding	SCZ	rs34878490*	unconditioned	8.70847e-50	8.5297e-32	1.02096e-18	1	1.33183e-11	112.965
QTS000010	QTD000084	Fairfax_2014	monocyte_LPS24	CL_0002057	monocyte	LPS_24h	ILMN_1676528	ENSG00000186470	BTN3A2	protein_coding	SCZ	unconditioned	rs56401801*	8.88144e-51	3.32286e-20	2.67283e-31	1	1.17564e-10	115.248
QTS000010	QTD000084	Fairfax_2014	monocyte_LPS24	CL_0002057	monocyte	LPS_24h	ILMN_3239426	ENSG00000111231	GPN3	protein_coding	SCZ	unconditioned	unconditioned	5.58888e-98	8.89187e-11	6.13499e-88	0.976049	0.0239508	223.933
QTS000010	QTD000084	Fairfax_2014	monocyte_LPS24	CL_0002057	monocyte	LPS_24h	ILMN_3239426	ENSG00000111231	GPN3	protein_coding	SCZ	rs73206861*	rs4766428*	3.10387e-99	9.1319e-11	3.39893e-89	1	9.55382e-13	226.823
QTS000010	QTD000084	Fairfax_2014	monocyte_LPS24	CL_0002057	monocyte	LPS_24h	ILMN_3239426	ENSG00000111231	GPN3	protein_coding	SCZ	rs73206861*	unconditioned	3.06822e-99	9.03493e-11	3.36793e-89	0.991737	0.00826283	226.835
QTS000010	QTD000084	Fairfax_2014	monocyte_LPS24	CL_0002057	monocyte	LPS_24h	ILMN_3239426	ENSG00000111231	GPN3	protein_coding	SCZ	unconditioned	rs4766428*	7.24509e-98	7.93382e-88	9.1319e-11	1	1.12858e-12	223.673
QTS000010	QTD000084	Fairfax_2014	monocyte_LPS24	CL_0002057	monocyte	LPS_24h	ILMN_1795007	ENSG00000162972	MAIP1	protein_coding	SCZ	unconditioned	unconditioned	1.14909e-19	1.26198e-10	3.56509e-10	0.390925	0.609075	43.6101
QTS000010	QTD000084	Fairfax_2014	monocyte_LPS24	CL_0002057	monocyte	LPS_24h	ILMN_1795007	ENSG00000162972	MAIP1	protein_coding	SCZ	rs1658807*	rs11680723	1.56491e-17	9.32283e-10	1.67731e-08	0.999241	0.000758879	38.6961
QTS000010	QTD000084	Fairfax_2014	monocyte_LPS24	CL_0002057	monocyte	LPS_24h	ILMN_1795007	ENSG00000162972	MAIP1	protein_coding	SCZ	rs1658807*	rs1451488	5.9145e-16	3.52351e-08	1.67858e-08	1	1.15824e-09	35.064
QTS000010	QTD000084	Fairfax_2014	monocyte_LPS24	CL_0002057	monocyte	LPS_24h	ILMN_1795007	ENSG00000162972	MAIP1	protein_coding	SCZ	rs1658807*	unconditioned	3.12225e-18	1.85996e-10	9.07752e-09	0.540298	0.459702	40.308
QTS000010	QTD000084	Fairfax_2014	monocyte_LPS24	CL_0002057	monocyte	LPS_24h	ILMN_1795007	ENSG00000162972	MAIP1	protein_coding	SCZ	unconditioned	rs11680723	8.61068e-19	9.22963e-10	9.31604e-10	0.998569	0.0014313	41.5961
QTS000010	QTD000084	Fairfax_2014	monocyte_LPS24	CL_0002057	monocyte	LPS_24h	ILMN_1795007	ENSG00000162972	MAIP1	protein_coding	SCZ	unconditioned	rs1451488	8.3499e-18	2.36977e-10	8.74462e-09	0.247427	0.752573	39.3243
QTS000010	QTD000084	Fairfax_2014	monocyte_LPS24	CL_0002057	monocyte	LPS_24h	ILMN_1702592	ENSG00000177082	WDR73	protein_coding	SCZ	unconditioned	unconditioned	1.26939e-14	1.17231e-07	6.86473e-09	0.0624599	0.93754	31.9977
QTS000010	QTD000084	Fairfax_2014	monocyte_LPS24	CL_0002057	monocyte	LPS_24h	ILMN_2347592	ENSG00000197696	NMB	protein_coding	SCZ	unconditioned	unconditioned	1.2543e-17	7.58589e-07	6.78311e-12	0.409646	0.590353	38.9174
QTS000010	QTD000084	Fairfax_2014	monocyte_LPS24	CL_0002057	monocyte	LPS_24h	ILMN_2347592	ENSG00000197696	NMB	protein_coding	SCZ	rs11633788*	rs11638554*	3.57869e-16	1.40792e-05	2.5418e-11	0.999986	1.06132e-07	35.5664
QTS000010	QTD000084	Fairfax_2014	monocyte_LPS24	CL_0002057	monocyte	LPS_24h	ILMN_2347592	ENSG00000197696	NMB	protein_coding	SCZ	rs11633788*	unconditioned	2.8567e-17	1.12486e-06	1.54247e-11	0.606972	0.393027	38.0943
QTS000010	QTD000084	Fairfax_2014	monocyte_LPS24	CL_0002057	monocyte	LPS_24h	ILMN_2347592	ENSG00000197696	NMB	protein_coding	SCZ	unconditioned	rs11638554*	2.32087e-16	1.64842e-11	1.40791e-05	0.99998	5.98793e-06	35.9994
QTS000010	QTD000084	Fairfax_2014	monocyte_LPS24	CL_0002057	monocyte	LPS_24h	ILMN_1715169	ENSG00000196126	HLA-DRB1	protein_coding	SCZ	unconditioned	unconditioned	7.48327e-228	2.43287e-23	3.0759e-205	1	1.90301e-20	522.977
QTS000010	QTD000084	Fairfax_2014	monocyte_LPS24	CL_0002057	monocyte	LPS_24h	ILMN_1715169	ENSG00000196126	HLA-DRB1	protein_coding	SCZ	rs9271117*	rs2071278	1.86726e-27	1.11886e-21	1.66889e-06	0.999998	1.72409e-07	61.5453
QTS000010	QTD000084	Fairfax_2014	monocyte_LPS24	CL_0002057	monocyte	LPS_24h	ILMN_1715169	ENSG00000196126	HLA-DRB1	protein_coding	SCZ	rs9271117*	rs9461856	1.05247e-28	6.30594e-23	1.66901e-06	0.999998	1.62706e-07	64.4212
QTS000010	QTD000084	Fairfax_2014	monocyte_LPS24	CL_0002057	monocyte	LPS_24h	ILMN_1715169	ENSG00000196126	HLA-DRB1	protein_coding	SCZ	rs9271117*	unconditioned	1.41176e-231	2.43303e-23	5.80248e-209	1	1.254e-21	531.552
QTS000010	QTD000084	Fairfax_2014	monocyte_LPS24	CL_0002057	monocyte	LPS_24h	ILMN_1715169	ENSG00000196126	HLA-DRB1	protein_coding	SCZ	unconditioned	rs2071278	7.07397e-226	6.32248e-205	1.11886e-21	1	1.50405e-17	518.428
QTS000010	QTD000084	Fairfax_2014	monocyte_LPS24	CL_0002057	monocyte	LPS_24h	ILMN_1715169	ENSG00000196126	HLA-DRB1	protein_coding	SCZ	unconditioned	rs9461856	3.982e-227	6.31467e-205	6.30595e-23	1	5.40577e-24	521.305
QTS000010	QTD000084	Fairfax_2014	monocyte_LPS24	CL_0002057	monocyte	LPS_24h	ILMN_2402341	ENSG00000102882	MAPK3	protein_coding	SCZ	unconditioned	unconditioned	4.21399e-17	2.70148e-10	1.49587e-08	0.0949915	0.905009	37.7055
QTS000010	QTD000084	Fairfax_2014	monocyte_LPS24	CL_0002057	monocyte	LPS_24h	ILMN_1718852	ENSG00000115896	PLCL1	protein_coding	SCZ	unconditioned	unconditioned	1.17616e-19	1.94122e-08	6.0505e-12	0.998614	0.00138624	43.5869
QTS000010	QTD000084	Fairfax_2014	monocyte_LPS24	CL_0002057	monocyte	LPS_24h	ILMN_1718852	ENSG00000115896	PLCL1	protein_coding	SCZ	rs1978888*	rs2564383*	2.97244e-17	5.97575e-07	4.97416e-11	0.999999	1.42636e-08	38.0546
QTS000010	QTD000084	Fairfax_2014	monocyte_LPS24	CL_0002057	monocyte	LPS_24h	ILMN_1718852	ENSG00000115896	PLCL1	protein_coding	SCZ	rs1978888*	unconditioned	9.66616e-19	1.94196e-08	4.97201e-11	0.99889	0.00111001	41.4805
QTS000010	QTD000084	Fairfax_2014	monocyte_LPS24	CL_0002057	monocyte	LPS_24h	ILMN_1718852	ENSG00000115896	PLCL1	protein_coding	SCZ	unconditioned	rs2564383*	3.70148e-18	6.19416e-12	5.97575e-07	0.999999	1.45658e-08	40.1378
QTS000010	QTD000084	Fairfax_2014	monocyte_LPS24	CL_0002057	monocyte	LPS_24h	ILMN_1655561	ENSG00000111229	ARPC3	protein_coding	SCZ	unconditioned	unconditioned	6.57014e-16	5.41752e-11	7.21213e-06	0.594283	0.40571	34.9588
QTS000010	QTD000084	Fairfax_2014	monocyte_LPS24	CL_0002057	monocyte	LPS_24h	ILMN_1655561	ENSG00000111229	ARPC3	protein_coding	SCZ	rs61942639*	rs4766428*	3.23819e-15	9.13144e-11	3.54602e-05	0.99995	1.42072e-05	33.3638
QTS000010	QTD000084	Fairfax_2014	monocyte_LPS24	CL_0002057	monocyte	LPS_24h	ILMN_1655561	ENSG00000111229	ARPC3	protein_coding	SCZ	rs61942639*	unconditioned	3.22764e-15	9.10347e-11	3.543e-05	0.999293	0.000671448	33.367
QTS000010	QTD000084	Fairfax_2014	monocyte_LPS24	CL_0002057	monocyte	LPS_24h	ILMN_1655561	ENSG00000111229	ARPC3	protein_coding	SCZ	unconditioned	rs4766428*	6.62706e-16	7.25705e-06	5.43073e-11	0.594294	0.405699	34.9502
QTS000010	QTD000084	Fairfax_2014	monocyte_LPS24	CL_0002057	monocyte	LPS_24h	ILMN_1719622	ENSG00000029725	RABEP1	protein_coding	SCZ	unconditioned	unconditioned	4.41225e-170	0.00543256	7.71244e-169	0.0940586	0.900509	389.955
QTS000010	QTD000084	Fairfax_2014	monocyte_LPS24	CL_0002057	monocyte	LPS_24h	ILMN_1705686	ENSG00000154146	NRGN	protein_coding	SCZ	unconditioned	unconditioned	7.54578e-14	2.1078e-08	3.54238e-06	0.9895	0.010496	30.2152
QTS000010	QTD000084	Fairfax_2014	monocyte_LPS24	CL_0002057	monocyte	LPS_24h	ILMN_1705686	ENSG00000154146	NRGN	protein_coding	SCZ	rs11219765*	rs12293670*	1.41834e-13	4.11899e-08	3.44341e-06	0.999996	1.75361e-07	29.5841
QTS000010	QTD000084	Fairfax_2014	monocyte_LPS24	CL_0002057	monocyte	LPS_24h	ILMN_1705686	ENSG00000154146	NRGN	protein_coding	SCZ	rs11219765*	unconditioned	7.26858e-14	2.1112e-08	3.41225e-06	0.991098	0.00889894	30.2526
QTS000010	QTD000084	Fairfax_2014	monocyte_LPS24	CL_0002057	monocyte	LPS_24h	ILMN_1705686	ENSG00000154146	NRGN	protein_coding	SCZ	unconditioned	rs12293670*	1.47127e-13	3.5719e-06	4.11227e-08	0.998364	0.00163283	29.5475
QTS000010	QTD000084	Fairfax_2014	monocyte_LPS24	CL_0002057	monocyte	LPS_24h	ILMN_3251440	ENSG00000011405	PIK3C2A	protein_coding	SCZ	unconditioned	unconditioned	1.21797e-129	0.00276403	3.13034e-128	0.0701122	0.927124	296.836
QTS000010	QTD000084	Fairfax_2014	monocyte_LPS24	CL_0002057	monocyte	LPS_24h	ILMN_1815733	ENSG00000100664	EIF5	protein_coding	SCZ	unconditioned	unconditioned	8.04431e-33	3.5659e-08	2.25579e-25	0.999953	4.70157e-05	73.9003
QTS000010	QTD000084	Fairfax_2014	monocyte_LPS24	CL_0002057	monocyte	LPS_24h	ILMN_1815733	ENSG00000100664	EIF5	protein_coding	SCZ	rs59539074*	rs10873538*	7.70455e-31	5.87668e-07	1.31103e-24	0.999996	3.41261e-06	69.3383
QTS000010	QTD000084	Fairfax_2014	monocyte_LPS24	CL_0002057	monocyte	LPS_24h	ILMN_1815733	ENSG00000100664	EIF5	protein_coding	SCZ	rs59539074*	unconditioned	4.67244e-32	3.56594e-08	1.31025e-24	0.999964	3.62239e-05	72.141
QTS000010	QTD000084	Fairfax_2014	monocyte_LPS24	CL_0002057	monocyte	LPS_24h	ILMN_1815733	ENSG00000100664	EIF5	protein_coding	SCZ	unconditioned	rs10873538*	1.35533e-31	2.30627e-25	5.87668e-07	0.999996	3.59872e-06	71.0761
QTS000010	QTD000084	Fairfax_2014	monocyte_LPS24	CL_0002057	monocyte	LPS_24h	ILMN_1731941	ENSG00000204444	APOM	protein_coding	SCZ	unconditioned	unconditioned	7.99223e-25	1.02058e-23	0.0614928	0.785088	0.153419	55.4862
QTS000010	QTD000084	Fairfax_2014	monocyte_LPS24	CL_0002057	monocyte	LPS_24h	ILMN_1731941	ENSG00000204444	APOM	protein_coding	SCZ	rs3130621*	rs2071278	1.59998e-14	1.90287e-14	0.441917	0.525543	0.0325399	31.7662
QTS000010	QTD000084	Fairfax_2014	monocyte_LPS24	CL_0002057	monocyte	LPS_24h	ILMN_1731941	ENSG00000204444	APOM	protein_coding	SCZ	rs3130621*	rs2524142	2.76998e-23	3.29372e-23	0.439264	0.522281	0.038455	51.9406
QTS000010	QTD000084	Fairfax_2014	monocyte_LPS24	CL_0002057	monocyte	LPS_24h	ILMN_1731941	ENSG00000204444	APOM	protein_coding	SCZ	rs3130621*	rs9265549	2.76988e-23	3.29382e-23	0.439249	0.522297	0.0384537	51.9407
QTS000010	QTD000084	Fairfax_2014	monocyte_LPS24	CL_0002057	monocyte	LPS_24h	ILMN_1731941	ENSG00000204444	APOM	protein_coding	SCZ	rs3130621*	unconditioned	5.75161e-24	6.9117e-24	0.439869	0.528558	0.0315736	53.5126
QTS000010	QTD000084	Fairfax_2014	monocyte_LPS24	CL_0002057	monocyte	LPS_24h	ILMN_1731941	ENSG00000204444	APOM	protein_coding	SCZ	unconditioned	rs2071278	2.65357e-15	0.0732952	3.22656e-14	0.891183	0.0355221	33.5629
QTS000010	QTD000084	Fairfax_2014	monocyte_LPS24	CL_0002057	monocyte	LPS_24h	ILMN_1731941	ENSG00000204444	APOM	protein_coding	SCZ	unconditioned	rs2524142	4.63134e-24	0.073444	5.62954e-23	0.8927	0.0338559	53.7292
QTS000010	QTD000084	Fairfax_2014	monocyte_LPS24	CL_0002057	monocyte	LPS_24h	ILMN_1731941	ENSG00000204444	APOM	protein_coding	SCZ	unconditioned	rs9265549	4.63096e-24	0.0734379	5.62959e-23	0.892709	0.0338531	53.7293
QTS000010	QTD000084	Fairfax_2014	monocyte_LPS24	CL_0002057	monocyte	LPS_24h	ILMN_1806487	ENSG00000177096	PHETA2	protein_coding	SCZ	unconditioned	unconditioned	3.96437e-12	1.18128e-08	0.000185087	0.551064	0.448751	26.2537
QTS000010	QTD000084	Fairfax_2014	monocyte_LPS24	CL_0002057	monocyte	LPS_24h	ILMN_1806487	ENSG00000177096	PHETA2	protein_coding	SCZ	rs28570317*	rs5751191	6.91742e-10	3.64062e-08	0.0170151	0.89541	0.0875753	21.0918
QTS000010	QTD000084	Fairfax_2014	monocyte_LPS24	CL_0002057	monocyte	LPS_24h	ILMN_1806487	ENSG00000177096	PHETA2	protein_coding	SCZ	rs28570317*	rs9607782	1.06199e-09	5.58919e-08	0.0185706	0.977359	0.00407068	20.6631
QTS000010	QTD000084	Fairfax_2014	monocyte_LPS24	CL_0002057	monocyte	LPS_24h	ILMN_1806487	ENSG00000177096	PHETA2	protein_coding	SCZ	rs28570317*	unconditioned	2.50069e-10	1.31609e-08	0.0114032	0.599752	0.388845	22.1093
QTS000010	QTD000084	Fairfax_2014	monocyte_LPS24	CL_0002057	monocyte	LPS_24h	ILMN_1806487	ENSG00000177096	PHETA2	protein_coding	SCZ	unconditioned	rs5751191	1.28488e-11	0.000316889	3.82341e-08	0.942906	0.0567775	25.0778
QTS000010	QTD000084	Fairfax_2014	monocyte_LPS24	CL_0002057	monocyte	LPS_24h	ILMN_1806487	ENSG00000177096	PHETA2	protein_coding	SCZ	unconditioned	rs9607782	9.63522e-12	0.000168488	2.86714e-08	0.500868	0.498964	25.3656
QTS000010	QTD000084	Fairfax_2014	monocyte_LPS24	CL_0002057	monocyte	LPS_24h	ILMN_2393144	ENSG00000256028		lncRNA	SCZ	unconditioned	unconditioned	7.36895e-15	2.80597e-09	8.82177e-07	0.335253	0.664746	32.5415
QTS000010	QTD000084	Fairfax_2014	monocyte_LPS24	CL_0002057	monocyte	LPS_24h	ILMN_2393144	ENSG00000256028		lncRNA	SCZ	rs1716169*	rs1716180	7.80716e-13	5.45677e-09	0.000142771	0.997887	0.00197021	27.8786
QTS000010	QTD000084	Fairfax_2014	monocyte_LPS24	CL_0002057	monocyte	LPS_24h	ILMN_2393144	ENSG00000256028		lncRNA	SCZ	rs1716169*	rs4765127	1.52377e-11	1.06106e-07	0.000143587	0.999848	8.35695e-06	24.9072
QTS000010	QTD000084	Fairfax_2014	monocyte_LPS24	CL_0002057	monocyte	LPS_24h	ILMN_2393144	ENSG00000256028		lncRNA	SCZ	rs1716169*	unconditioned	1.20223e-12	8.36462e-09	0.000143648	0.999444	0.000412268	27.4468
QTS000010	QTD000084	Fairfax_2014	monocyte_LPS24	CL_0002057	monocyte	LPS_24h	ILMN_2393144	ENSG00000256028		lncRNA	SCZ	unconditioned	rs1716180	4.84072e-15	8.91763e-07	1.84663e-09	0.339528	0.660472	32.9617
QTS000010	QTD000084	Fairfax_2014	monocyte_LPS24	CL_0002057	monocyte	LPS_24h	ILMN_2393144	ENSG00000256028		lncRNA	SCZ	unconditioned	rs4765127	7.42045e-14	6.99236e-07	2.73849e-08	0.257307	0.742692	30.232
QTS000012	QTD000095	GENCORD	LCL	EFO_0005292	LCL	naive	ENSG00000186470	ENSG00000186470	BTN3A2	protein_coding	SCZ	unconditioned	unconditioned	8.65004e-80	8.5297e-32	1.01411e-48	1	1.11279e-11	182.049
QTS000012	QTD000095	GENCORD	LCL	EFO_0005292	LCL	naive	ENSG00000186470	ENSG00000186470	BTN3A2	protein_coding	SCZ	rs9393711*	rs56401801*	1.12261e-78	2.67283e-31	4.20009e-48	1	1.89511e-33	179.486
QTS000012	QTD000095	GENCORD	LCL	EFO_0005292	LCL	naive	ENSG00000186470	ENSG00000186470	BTN3A2	protein_coding	SCZ	rs9393711*	unconditioned	3.56454e-79	8.5297e-32	4.17897e-48	1	6.10086e-12	180.633
QTS000012	QTD000095	GENCORD	LCL	EFO_0005292	LCL	naive	ENSG00000186470	ENSG00000186470	BTN3A2	protein_coding	SCZ	unconditioned	rs56401801*	2.9542e-79	1.10527e-48	2.67283e-31	1	1.93318e-33	180.821
QTS000012	QTD000095	GENCORD	LCL	EFO_0005292	LCL	naive	ENSG00000228696	ENSG00000228696	ARL17B	protein_coding	SCZ	unconditioned	unconditioned	9.27149e-40	3.44843e-06	1.50153e-34	0.558037	0.441959	89.8765
QTS000012	QTD000095	GENCORD	LCL	EFO_0005292	LCL	naive	ENSG00000228696	ENSG00000228696	ARL17B	protein_coding	SCZ	rs3874943	rs2532240*	1.27265e-10	4.54868e-05	2.73398e-06	0.977149	0.0228023	22.7847
QTS000012	QTD000095	GENCORD	LCL	EFO_0005292	LCL	naive	ENSG00000228696	ENSG00000228696	ARL17B	protein_coding	SCZ	rs3874943	unconditioned	1.267e-11	4.53019e-06	2.05031e-06	0.73283	0.267163	25.0918
QTS000012	QTD000095	GENCORD	LCL	EFO_0005292	LCL	naive	ENSG00000228696	ENSG00000228696	ARL17B	protein_coding	SCZ	rs55938136	rs2532240*	2.13399e-40	4.65472e-05	4.58436e-36	0.999952	1.71062e-06	91.3454
QTS000012	QTD000095	GENCORD	LCL	EFO_0005292	LCL	naive	ENSG00000228696	ENSG00000228696	ARL17B	protein_coding	SCZ	rs55938136	unconditioned	1.58093e-41	3.44994e-06	2.55833e-36	0.557844	0.442153	93.948
QTS000012	QTD000095	GENCORD	LCL	EFO_0005292	LCL	naive	ENSG00000228696	ENSG00000228696	ARL17B	protein_coding	SCZ	unconditioned	rs2532240*	1.36616e-38	2.93485e-34	4.65472e-05	0.999952	1.71062e-06	87.1862
QTS000012	QTD000095	GENCORD	LCL	EFO_0005292	LCL	naive	ENSG00000182511	ENSG00000182511	FES	protein_coding	SCZ	unconditioned	unconditioned	3.33037e-45	8.05301e-15	4.13544e-31	0.999973	2.70991e-05	102.413
QTS000012	QTD000095	GENCORD	LCL	EFO_0005292	LCL	naive	ENSG00000182511	ENSG00000182511	FES	protein_coding	SCZ	rs35346340*	rs4702*	2.07093e-45	8.0674e-15	2.56704e-31	1	1.26646e-16	102.888
QTS000012	QTD000095	GENCORD	LCL	EFO_0005292	LCL	naive	ENSG00000182511	ENSG00000182511	FES	protein_coding	SCZ	rs35346340*	unconditioned	2.06675e-45	8.05302e-15	2.56636e-31	0.999974	2.63777e-05	102.89
QTS000012	QTD000095	GENCORD	LCL	EFO_0005292	LCL	naive	ENSG00000182511	ENSG00000182511	FES	protein_coding	SCZ	unconditioned	rs4702*	3.38208e-45	4.19228e-31	8.0674e-15	1	1.27579e-16	102.398
QTS000012	QTD000095	GENCORD	LCL	EFO_0005292	LCL	naive	ENSG00000168268	ENSG00000168268	NT5DC2	protein_coding	SCZ	unconditioned	unconditioned	1.56951e-29	1.01774e-13	1.53782e-16	0.997189	0.00281087	66.3242
QTS000012	QTD000095	GENCORD	LCL	EFO_0005292	LCL	naive	ENSG00000168268	ENSG00000168268	NT5DC2	protein_coding	SCZ	rs66782572*	rs2710323*	3.91909e-29	2.24823e-13	1.74319e-16	1	9.79329e-16	65.4091
QTS000012	QTD000095	GENCORD	LCL	EFO_0005292	LCL	naive	ENSG00000168268	ENSG00000168268	NT5DC2	protein_coding	SCZ	rs66782572*	unconditioned	1.76613e-29	1.013e-13	1.73046e-16	0.992536	0.00746433	66.2062
QTS000012	QTD000095	GENCORD	LCL	EFO_0005292	LCL	naive	ENSG00000168268	ENSG00000168268	NT5DC2	protein_coding	SCZ	unconditioned	rs2710323*	3.56664e-29	1.58642e-16	2.24823e-13	1	9.25185e-09	65.5033
QTS000012	QTD000095	GENCORD	LCL	EFO_0005292	LCL	naive	ENSG00000198502	ENSG00000198502	HLA-DRB5	protein_coding	SCZ	unconditioned	unconditioned	4.3006e-63	2.43283e-23	1.76774e-40	1	1.22442e-16	143.604
QTS000012	QTD000095	GENCORD	LCL	EFO_0005292	LCL	naive	ENSG00000198502	ENSG00000198502	HLA-DRB5	protein_coding	SCZ	rs9270505	rs2071278	2.59037e-62	1.1188e-21	2.31532e-41	1	3.9229e-15	141.808
QTS000012	QTD000095	GENCORD	LCL	EFO_0005292	LCL	naive	ENSG00000198502	ENSG00000198502	HLA-DRB5	protein_coding	SCZ	rs9270505	rs9461856	1.46084e-63	6.30595e-23	2.3166e-41	1	1.78806e-22	144.684
QTS000012	QTD000095	GENCORD	LCL	EFO_0005292	LCL	naive	ENSG00000198502	ENSG00000198502	HLA-DRB5	protein_coding	SCZ	rs9270505	unconditioned	5.6366e-64	2.43299e-23	2.31674e-41	1	1.22581e-16	145.636
QTS000012	QTD000095	GENCORD	LCL	EFO_0005292	LCL	naive	ENSG00000198502	ENSG00000198502	HLA-DRB5	protein_coding	SCZ	rs9272226	rs2071278	2.97123e-33	1.1188e-21	2.65574e-12	1	2.28991e-13	74.8963
QTS000012	QTD000095	GENCORD	LCL	EFO_0005292	LCL	naive	ENSG00000198502	ENSG00000198502	HLA-DRB5	protein_coding	SCZ	rs9272226	rs9461856	1.6753e-34	6.30595e-23	2.6567e-12	1	2.1054e-13	77.7719
QTS000012	QTD000095	GENCORD	LCL	EFO_0005292	LCL	naive	ENSG00000198502	ENSG00000198502	HLA-DRB5	protein_coding	SCZ	rs9272226	unconditioned	6.4646e-35	2.43299e-23	2.65707e-12	1	2.26982e-13	78.7241
QTS000012	QTD000095	GENCORD	LCL	EFO_0005292	LCL	naive	ENSG00000198502	ENSG00000198502	HLA-DRB5	protein_coding	SCZ	unconditioned	rs2071278	2.00783e-61	1.79464e-40	1.1188e-21	1	3.91872e-15	139.761
QTS000012	QTD000095	GENCORD	LCL	EFO_0005292	LCL	naive	ENSG00000198502	ENSG00000198502	HLA-DRB5	protein_coding	SCZ	unconditioned	rs9461856	1.13096e-62	1.79348e-40	6.30595e-23	1	1.78619e-22	142.637
QTS000012	QTD000095	GENCORD	LCL	EFO_0005292	LCL	naive	ENSG00000234745	ENSG00000234745	HLA-B	protein_coding	SCZ	unconditioned	unconditioned	1.11663e-39	1.28756e-23	8.67245e-17	1	6.24149e-16	89.6905
QTS000012	QTD000095	GENCORD	LCL	EFO_0005292	LCL	naive	ENSG00000234745	ENSG00000234745	HLA-B	protein_coding	SCZ	rs2523583	rs2071278	2.55689e-24	2.13349e-14	1.19846e-10	1	3.80374e-08	54.3232
QTS000012	QTD000095	GENCORD	LCL	EFO_0005292	LCL	naive	ENSG00000234745	ENSG00000234745	HLA-B	protein_coding	SCZ	rs2523583	rs2524142	7.5613e-33	6.30595e-23	1.19907e-10	1	2.35072e-11	73.9623
QTS000012	QTD000095	GENCORD	LCL	EFO_0005292	LCL	naive	ENSG00000234745	ENSG00000234745	HLA-B	protein_coding	SCZ	rs2523583	rs6936943	7.5613e-33	6.30595e-23	1.19907e-10	1	2.35073e-11	73.9623
QTS000012	QTD000095	GENCORD	LCL	EFO_0005292	LCL	naive	ENSG00000234745	ENSG00000234745	HLA-B	protein_coding	SCZ	rs2523583	rs9265549	7.56001e-33	6.30595e-23	1.19887e-10	1	2.35033e-11	73.9624
QTS000012	QTD000095	GENCORD	LCL	EFO_0005292	LCL	naive	ENSG00000234745	ENSG00000234745	HLA-B	protein_coding	SCZ	rs2523583	unconditioned	1.55161e-33	1.29528e-23	1.19789e-10	1	3.83559e-11	75.546
QTS000012	QTD000095	GENCORD	LCL	EFO_0005292	LCL	naive	ENSG00000234745	ENSG00000234745	HLA-B	protein_coding	SCZ	rs9468937	rs2071278	1.94439e-30	2.13349e-14	9.11368e-17	1	1.67416e-16	68.4126
QTS000012	QTD000095	GENCORD	LCL	EFO_0005292	LCL	naive	ENSG00000234745	ENSG00000234745	HLA-B	protein_coding	SCZ	rs9468937	rs2524142	5.75048e-39	6.30595e-23	9.11914e-17	1	1.09752e-17	88.0515
QTS000012	QTD000095	GENCORD	LCL	EFO_0005292	LCL	naive	ENSG00000234745	ENSG00000234745	HLA-B	protein_coding	SCZ	rs9468937	rs6936943	5.75048e-39	6.30595e-23	9.11914e-17	1	1.09752e-17	88.0515
QTS000012	QTD000095	GENCORD	LCL	EFO_0005292	LCL	naive	ENSG00000234745	ENSG00000234745	HLA-B	protein_coding	SCZ	rs9468937	rs9265549	5.74934e-39	6.30595e-23	9.11732e-17	1	1.09731e-17	88.0517
QTS000012	QTD000095	GENCORD	LCL	EFO_0005292	LCL	naive	ENSG00000234745	ENSG00000234745	HLA-B	protein_coding	SCZ	rs9468937	unconditioned	1.17982e-39	1.29528e-23	9.10863e-17	1	3.62899e-16	89.6355
QTS000012	QTD000095	GENCORD	LCL	EFO_0005292	LCL	naive	ENSG00000234745	ENSG00000234745	HLA-B	protein_coding	SCZ	unconditioned	rs2071278	1.93305e-30	9.06054e-17	2.13349e-14	1	4.60727e-11	68.4185
QTS000012	QTD000095	GENCORD	LCL	EFO_0005292	LCL	naive	ENSG00000234745	ENSG00000234745	HLA-B	protein_coding	SCZ	unconditioned	rs2524142	5.71392e-39	9.06115e-17	6.30595e-23	1	1.62139e-17	88.0579
QTS000012	QTD000095	GENCORD	LCL	EFO_0005292	LCL	naive	ENSG00000234745	ENSG00000234745	HLA-B	protein_coding	SCZ	unconditioned	rs6936943	5.71392e-39	9.06115e-17	6.30595e-23	1	1.63016e-17	88.0579
QTS000012	QTD000095	GENCORD	LCL	EFO_0005292	LCL	naive	ENSG00000234745	ENSG00000234745	HLA-B	protein_coding	SCZ	unconditioned	rs9265549	5.71379e-39	9.06095e-17	6.30595e-23	1	1.63012e-17	88.0579
QTS000012	QTD000095	GENCORD	LCL	EFO_0005292	LCL	naive	ENSG00000204644	ENSG00000204644	ZFP57	protein_coding	SCZ	unconditioned	unconditioned	3.39758e-102	7.69293e-31	4.41649e-72	1	1.31008e-24	233.641
QTS000012	QTD000095	GENCORD	LCL	EFO_0005292	LCL	naive	ENSG00000204644	ENSG00000204644	ZFP57	protein_coding	SCZ	rs2747431*	rs35044849*	3.4338e-102	3.70824e-30	9.2599e-73	1	1.91943e-32	233.63
QTS000012	QTD000095	GENCORD	LCL	EFO_0005292	LCL	naive	ENSG00000204644	ENSG00000204644	ZFP57	protein_coding	SCZ	rs2747431*	unconditioned	6.77386e-103	7.71636e-31	8.77857e-73	1	1.39257e-24	235.253
QTS000012	QTD000095	GENCORD	LCL	EFO_0005292	LCL	naive	ENSG00000204644	ENSG00000204644	ZFP57	protein_coding	SCZ	unconditioned	rs35044849*	1.85213e-101	4.99462e-72	3.70824e-30	1	1.90778e-32	231.945
QTS000012	QTD000095	GENCORD	LCL	EFO_0005292	LCL	naive	ENSG00000287252	ENSG00000287252		lncRNA	SCZ	unconditioned	unconditioned	9.58209e-40	1.30409e-34	7.34767e-06	0.999991	1.34719e-06	89.8435
QTS000012	QTD000095	GENCORD	LCL	EFO_0005292	LCL	naive	ENSG00000287252	ENSG00000287252		lncRNA	SCZ	rs9348775*	rs13195636*	2.4824e-37	1.90076e-33	0.000130581	0.999853	1.67328e-05	84.2864
QTS000012	QTD000095	GENCORD	LCL	EFO_0005292	LCL	naive	ENSG00000287252	ENSG00000287252		lncRNA	SCZ	rs9348775*	unconditioned	1.69246e-38	1.32817e-34	0.00012741	0.999856	1.64837e-05	86.9721
QTS000012	QTD000095	GENCORD	LCL	EFO_0005292	LCL	naive	ENSG00000287252	ENSG00000287252		lncRNA	SCZ	unconditioned	rs13195636*	1.45364e-38	7.64655e-06	1.90103e-33	0.999991	1.42855e-06	87.1242
QTS000012	QTD000095	GENCORD	LCL	EFO_0005292	LCL	naive	ENSG00000183172	ENSG00000183172	SMDT1	protein_coding	SCZ	unconditioned	unconditioned	7.12812e-22	1.66897e-08	3.32776e-14	0.778938	0.221062	48.6928
QTS000012	QTD000095	GENCORD	LCL	EFO_0005292	LCL	naive	ENSG00000183172	ENSG00000183172	SMDT1	protein_coding	SCZ	rs4147641*	rs5751191	4.88666e-20	3.93862e-08	1.20142e-12	0.968306	0.0316941	44.4652
QTS000012	QTD000095	GENCORD	LCL	EFO_0005292	LCL	naive	ENSG00000183172	ENSG00000183172	SMDT1	protein_coding	SCZ	rs4147641*	rs9607782	7.09517e-20	5.71866e-08	1.2407e-12	1	1.84282e-09	44.0923
QTS000012	QTD000095	GENCORD	LCL	EFO_0005292	LCL	naive	ENSG00000183172	ENSG00000183172	SMDT1	protein_coding	SCZ	rs4147641*	unconditioned	2.05562e-20	1.65666e-08	9.34279e-13	0.752702	0.247298	45.3311
QTS000012	QTD000095	GENCORD	LCL	EFO_0005292	LCL	naive	ENSG00000183172	ENSG00000183172	SMDT1	protein_coding	SCZ	unconditioned	rs5751191	1.69723e-21	4.18586e-14	3.93088e-08	0.969437	0.0305625	47.8253
QTS000012	QTD000095	GENCORD	LCL	EFO_0005292	LCL	naive	ENSG00000183172	ENSG00000183172	SMDT1	protein_coding	SCZ	unconditioned	rs9607782	2.46914e-21	4.31768e-14	5.71866e-08	1	1.84393e-09	47.4504
QTS000012	QTD000095	GENCORD	LCL	EFO_0005292	LCL	naive	ENSG00000159314	ENSG00000159314	ARHGAP27	protein_coding	SCZ	unconditioned	unconditioned	5.72828e-33	4.63686e-06	9.25584e-28	0.74898	0.251015	74.2399
QTS000012	QTD000095	GENCORD	LCL	EFO_0005292	LCL	naive	ENSG00000159314	ENSG00000159314	ARHGAP27	protein_coding	SCZ	rs55938136	rs2532240*	7.04319e-34	4.65471e-05	1.51306e-29	0.999953	6.86577e-07	76.3358
QTS000012	QTD000095	GENCORD	LCL	EFO_0005292	LCL	naive	ENSG00000159314	ENSG00000159314	ARHGAP27	protein_coding	SCZ	rs55938136	unconditioned	1.44985e-34	9.61755e-06	8.08226e-30	0.535671	0.464319	77.9164
QTS000012	QTD000095	GENCORD	LCL	EFO_0005292	LCL	naive	ENSG00000159314	ENSG00000159314	ARHGAP27	protein_coding	SCZ	rs62065453	rs2532240*	1.05933e-33	4.65354e-05	2.27572e-29	0.999703	0.000250565	75.9277
QTS000012	QTD000095	GENCORD	LCL	EFO_0005292	LCL	naive	ENSG00000159314	ENSG00000159314	ARHGAP27	protein_coding	SCZ	rs62065453	unconditioned	1.04281e-34	4.58791e-06	1.68366e-29	0.740479	0.259516	78.246
QTS000012	QTD000095	GENCORD	LCL	EFO_0005292	LCL	naive	ENSG00000159314	ENSG00000159314	ARHGAP27	protein_coding	SCZ	unconditioned	rs2532240*	6.8334e-32	1.46799e-27	4.65471e-05	0.999953	8.78642e-07	71.7609
QTS000012	QTD000095	GENCORD	LCL	EFO_0005292	LCL	naive	ENSG00000204525	ENSG00000204525	HLA-C	protein_coding	SCZ	unconditioned	unconditioned	2.3937e-149	1.26484e-23	1.89249e-126	1	1.32114e-19	342.212
QTS000012	QTD000095	GENCORD	LCL	EFO_0005292	LCL	naive	ENSG00000204525	ENSG00000204525	HLA-C	protein_coding	SCZ	rs2524093	rs2071278	6.56254e-42	2.1335e-14	3.07595e-28	1	1.07208e-16	94.8272
QTS000012	QTD000095	GENCORD	LCL	EFO_0005292	LCL	naive	ENSG00000204525	ENSG00000204525	HLA-C	protein_coding	SCZ	rs2524093	rs2524142	1.94159e-50	6.30595e-23	3.07898e-28	1	2.35341e-24	114.466
QTS000012	QTD000095	GENCORD	LCL	EFO_0005292	LCL	naive	ENSG00000204525	ENSG00000204525	HLA-C	protein_coding	SCZ	rs2524093	rs6936943	1.94159e-50	6.30595e-23	3.07898e-28	1	8.58956e-24	114.466
QTS000012	QTD000095	GENCORD	LCL	EFO_0005292	LCL	naive	ENSG00000204525	ENSG00000204525	HLA-C	protein_coding	SCZ	rs2524093	rs9265549	1.94095e-50	6.30595e-23	3.07797e-28	1	3.03087e-24	114.466
QTS000012	QTD000095	GENCORD	LCL	EFO_0005292	LCL	naive	ENSG00000204525	ENSG00000204525	HLA-C	protein_coding	SCZ	rs2524093	unconditioned	3.90929e-51	1.27228e-23	3.07266e-28	1	1.47269e-18	116.068
QTS000012	QTD000095	GENCORD	LCL	EFO_0005292	LCL	naive	ENSG00000204525	ENSG00000204525	HLA-C	protein_coding	SCZ	rs9468937	rs2071278	3.20966e-141	2.1335e-14	1.50441e-127	1	1.01013e-16	323.498
QTS000012	QTD000095	GENCORD	LCL	EFO_0005292	LCL	naive	ENSG00000204525	ENSG00000204525	HLA-C	protein_coding	SCZ	rs9468937	rs2524142	9.50067e-150	6.30595e-23	1.50662e-127	1	1.6255e-24	343.136
QTS000012	QTD000095	GENCORD	LCL	EFO_0005292	LCL	naive	ENSG00000204525	ENSG00000204525	HLA-C	protein_coding	SCZ	rs9468937	rs6936943	9.50067e-150	6.30595e-23	1.50662e-127	1	1.09211e-23	343.136
QTS000012	QTD000095	GENCORD	LCL	EFO_0005292	LCL	naive	ENSG00000204525	ENSG00000204525	HLA-C	protein_coding	SCZ	rs9468937	rs9265549	9.49602e-150	6.30595e-23	1.50588e-127	1	3.73168e-24	343.137
QTS000012	QTD000095	GENCORD	LCL	EFO_0005292	LCL	naive	ENSG00000204525	ENSG00000204525	HLA-C	protein_coding	SCZ	rs9468937	unconditioned	1.91051e-150	1.27228e-23	1.50164e-127	1	1.1329e-19	344.74
QTS000012	QTD000095	GENCORD	LCL	EFO_0005292	LCL	naive	ENSG00000204525	ENSG00000204525	HLA-C	protein_coding	SCZ	unconditioned	rs2071278	5.04019e-140	2.3624e-126	2.1335e-14	1	1.01409e-16	320.744
QTS000012	QTD000095	GENCORD	LCL	EFO_0005292	LCL	naive	ENSG00000204525	ENSG00000204525	HLA-C	protein_coding	SCZ	unconditioned	rs2524142	1.49008e-148	2.36297e-126	6.30595e-23	1	1.66543e-24	340.384
QTS000012	QTD000095	GENCORD	LCL	EFO_0005292	LCL	naive	ENSG00000204525	ENSG00000204525	HLA-C	protein_coding	SCZ	unconditioned	rs6936943	1.49008e-148	2.36297e-126	6.30595e-23	1	1.07915e-23	340.384
QTS000012	QTD000095	GENCORD	LCL	EFO_0005292	LCL	naive	ENSG00000204525	ENSG00000204525	HLA-C	protein_coding	SCZ	unconditioned	rs9265549	1.48996e-148	2.36278e-126	6.30595e-23	1	3.6842e-24	340.384
QTS000012	QTD000095	GENCORD	LCL	EFO_0005292	LCL	naive	ENSG00000197062	ENSG00000197062	ZSCAN26	protein_coding	SCZ	unconditioned	unconditioned	1.5076e-36	1.28448e-34	0.0115614	0.985026	0.0034126	82.4825
QTS000012	QTD000095	GENCORD	LCL	EFO_0005292	LCL	naive	ENSG00000197062	ENSG00000197062	ZSCAN26	protein_coding	SCZ	rs853676*	rs13195636*	2.44847e-34	1.62817e-33	0.128796	0.856447	0.0147567	77.3924
QTS000012	QTD000095	GENCORD	LCL	EFO_0005292	LCL	naive	ENSG00000197062	ENSG00000197062	ZSCAN26	protein_coding	SCZ	rs853676*	unconditioned	1.68941e-35	1.14017e-34	0.12719	0.858379	0.014431	80.0661
QTS000012	QTD000095	GENCORD	LCL	EFO_0005292	LCL	naive	ENSG00000197062	ENSG00000197062	ZSCAN26	protein_coding	SCZ	unconditioned	rs13195636*	2.21449e-35	0.0116488	1.87381e-33	0.985672	0.00267884	79.7955
QTS000012	QTD000095	GENCORD	LCL	EFO_0005292	LCL	naive	ENSG00000124613	ENSG00000124613	ZNF391	protein_coding	SCZ	unconditioned	unconditioned	5.53035e-44	1.32247e-34	4.18184e-10	1	6.20428e-11	99.6035
QTS000012	QTD000095	GENCORD	LCL	EFO_0005292	LCL	naive	ENSG00000124613	ENSG00000124613	ZNF391	protein_coding	SCZ	rs980960*	rs13195636*	2.61634e-42	1.90104e-33	1.37626e-09	1	1.19498e-10	95.7468
QTS000012	QTD000095	GENCORD	LCL	EFO_0005292	LCL	naive	ENSG00000124613	ENSG00000124613	ZNF391	protein_coding	SCZ	rs980960*	unconditioned	1.79565e-43	1.34743e-34	1.33265e-09	1	1.17702e-10	98.4258
QTS000012	QTD000095	GENCORD	LCL	EFO_0005292	LCL	naive	ENSG00000124613	ENSG00000124613	ZNF391	protein_coding	SCZ	unconditioned	rs13195636*	8.27252e-43	4.35157e-10	1.90104e-33	1	6.1662e-11	96.8982
QTS000012	QTD000095	GENCORD	LCL	EFO_0005292	LCL	naive	ENSG00000204308	ENSG00000204308	RNF5	protein_coding	SCZ	unconditioned	unconditioned	3.85253e-24	1.0683e-23	0.184461	0.5112	0.30434	53.9133
QTS000012	QTD000095	GENCORD	LCL	EFO_0005292	LCL	naive	ENSG00000204308	ENSG00000204308	RNF5	protein_coding	SCZ	rs1062070*	rs2071278	1.15997e-14	1.11872e-14	0.490348	0.472875	0.0367772	32.0878
QTS000012	QTD000095	GENCORD	LCL	EFO_0005292	LCL	naive	ENSG00000204308	ENSG00000204308	RNF5	protein_coding	SCZ	rs1062070*	rs2524142	3.09587e-23	2.98503e-23	0.490944	0.473331	0.0357241	51.8294
QTS000012	QTD000095	GENCORD	LCL	EFO_0005292	LCL	naive	ENSG00000204308	ENSG00000204308	RNF5	protein_coding	SCZ	rs1062070*	rs9265549	3.09575e-23	2.98516e-23	0.490925	0.473353	0.0357226	51.8294
QTS000012	QTD000095	GENCORD	LCL	EFO_0005292	LCL	naive	ENSG00000204308	ENSG00000204308	RNF5	protein_coding	SCZ	rs1062070*	unconditioned	1.02777e-23	9.98276e-24	0.48804	0.473997	0.0379626	52.9321
QTS000012	QTD000095	GENCORD	LCL	EFO_0005292	LCL	naive	ENSG00000204308	ENSG00000204308	RNF5	protein_coding	SCZ	unconditioned	rs2071278	4.55781e-15	0.192759	9.67838e-15	0.408921	0.39832	33.0219
QTS000012	QTD000095	GENCORD	LCL	EFO_0005292	LCL	naive	ENSG00000204308	ENSG00000204308	RNF5	protein_coding	SCZ	unconditioned	rs2524142	1.03958e-23	0.164857	2.20374e-23	0.348984	0.486159	52.9206
QTS000012	QTD000095	GENCORD	LCL	EFO_0005292	LCL	naive	ENSG00000204308	ENSG00000204308	RNF5	protein_coding	SCZ	unconditioned	rs9265549	1.03937e-23	0.164824	2.20456e-23	0.349114	0.486061	52.9208
QTS000012	QTD000095	GENCORD	LCL	EFO_0005292	LCL	naive	ENSG00000285184	ENSG00000285184		lncRNA	SCZ	unconditioned	unconditioned	1.0537e-09	2.2765e-05	5.24035e-06	0.112328	0.887644	20.671
QTS000012	QTD000105	GENCORD	T-cell	CL_0000084	T cell	naive	ENSG00000204644	ENSG00000204644	ZFP57	protein_coding	SCZ	unconditioned	unconditioned	9.18128e-86	7.69293e-31	1.19347e-55	1	2.09741e-18	195.805
QTS000012	QTD000105	GENCORD	T-cell	CL_0000084	T cell	naive	ENSG00000204644	ENSG00000204644	ZFP57	protein_coding	SCZ	rs2535238*	rs35044849*	6.38076e-85	3.70824e-30	1.7207e-55	1	4.42942e-32	193.866
QTS000012	QTD000105	GENCORD	T-cell	CL_0000084	T cell	naive	ENSG00000204644	ENSG00000204644	ZFP57	protein_coding	SCZ	rs2535238*	unconditioned	1.24856e-85	7.71636e-31	1.61807e-55	1	2.03421e-18	195.498
QTS000012	QTD000105	GENCORD	T-cell	CL_0000084	T cell	naive	ENSG00000204644	ENSG00000204644	ZFP57	protein_coding	SCZ	unconditioned	rs35044849*	5.31687e-85	1.4338e-55	3.70824e-30	1	4.55353e-32	194.049
QTS000012	QTD000105	GENCORD	T-cell	CL_0000084	T cell	naive	ENSG00000228696	ENSG00000228696	ARL17B	protein_coding	SCZ	unconditioned	unconditioned	4.71646e-37	3.44843e-06	7.63838e-32	0.558037	0.44196	83.6446
QTS000012	QTD000105	GENCORD	T-cell	CL_0000084	T cell	naive	ENSG00000228696	ENSG00000228696	ARL17B	protein_coding	SCZ	rs17698176	rs2532240*	1.74411e-17	4.65473e-05	3.74679e-13	0.999953	3.48152e-07	38.5877
QTS000012	QTD000105	GENCORD	T-cell	CL_0000084	T cell	naive	ENSG00000228696	ENSG00000228696	ARL17B	protein_coding	SCZ	rs17698176	unconditioned	2.31202e-18	6.1716e-06	3.7347e-13	0.996923	0.00307035	40.6084
QTS000012	QTD000105	GENCORD	T-cell	CL_0000084	T cell	naive	ENSG00000228696	ENSG00000228696	ARL17B	protein_coding	SCZ	rs199526	rs2532240*	1.80964e-14	4.65399e-05	3.88757e-10	0.999795	0.000158605	31.6431
QTS000012	QTD000105	GENCORD	T-cell	CL_0000084	T cell	naive	ENSG00000228696	ENSG00000228696	ARL17B	protein_coding	SCZ	rs199526	unconditioned	2.36922e-15	6.09439e-06	3.83095e-10	0.985428	0.014566	33.6762
QTS000012	QTD000105	GENCORD	T-cell	CL_0000084	T cell	naive	ENSG00000228696	ENSG00000228696	ARL17B	protein_coding	SCZ	unconditioned	rs2532240*	6.74413e-36	1.44881e-31	4.65471e-05	0.999949	4.56385e-06	80.9844
QTS000012	QTD000105	GENCORD	T-cell	CL_0000084	T cell	naive	ENSG00000287252	ENSG00000287252		lncRNA	SCZ	unconditioned	unconditioned	3.45412e-41	1.3041e-34	2.64867e-07	0.999999	2.42179e-07	93.1664
QTS000012	QTD000105	GENCORD	T-cell	CL_0000084	T cell	naive	ENSG00000287252	ENSG00000287252		lncRNA	SCZ	rs10484401*	rs13195636*	3.29731e-39	1.90104e-33	1.73447e-06	0.999998	1.54006e-07	88.6077
QTS000012	QTD000105	GENCORD	T-cell	CL_0000084	T cell	naive	ENSG00000287252	ENSG00000287252		lncRNA	SCZ	rs10484401*	unconditioned	2.23404e-40	1.32836e-34	1.68181e-06	0.999998	1.54142e-07	91.2996
QTS000012	QTD000105	GENCORD	T-cell	CL_0000084	T cell	naive	ENSG00000287252	ENSG00000287252		lncRNA	SCZ	unconditioned	rs13195636*	5.15354e-40	2.7109e-07	1.90104e-33	0.999999	2.67525e-07	90.4637
QTS000012	QTD000105	GENCORD	T-cell	CL_0000084	T cell	naive	ENSG00000183172	ENSG00000183172	SMDT1	protein_coding	SCZ	unconditioned	unconditioned	5.93285e-89	2.03951e-08	2.76975e-81	0.952096	0.0479036	203.15
QTS000012	QTD000105	GENCORD	T-cell	CL_0000084	T cell	naive	ENSG00000183172	ENSG00000183172	SMDT1	protein_coding	SCZ	rs16947*	rs5751191	7.17565e-92	4.03732e-08	1.7677e-84	0.994579	0.00542048	209.867
QTS000012	QTD000105	GENCORD	T-cell	CL_0000084	T cell	naive	ENSG00000183172	ENSG00000183172	SMDT1	protein_coding	SCZ	rs16947*	rs9607782	1.01639e-91	5.71866e-08	1.77733e-84	1	2.04023e-09	209.519
QTS000012	QTD000105	GENCORD	T-cell	CL_0000084	T cell	naive	ENSG00000183172	ENSG00000183172	SMDT1	protein_coding	SCZ	rs16947*	unconditioned	3.67007e-92	2.06426e-08	1.69336e-84	0.952395	0.0476052	210.538
QTS000012	QTD000105	GENCORD	T-cell	CL_0000084	T cell	naive	ENSG00000183172	ENSG00000183172	SMDT1	protein_coding	SCZ	unconditioned	rs5751191	1.46274e-88	3.60755e-81	4.03233e-08	0.994485	0.00551515	202.247
QTS000012	QTD000105	GENCORD	T-cell	CL_0000084	T cell	naive	ENSG00000183172	ENSG00000183172	SMDT1	protein_coding	SCZ	unconditioned	rs9607782	2.07447e-88	3.62754e-81	5.71866e-08	1	2.03973e-09	201.898
QTS000012	QTD000105	GENCORD	T-cell	CL_0000084	T cell	naive	ENSG00000076685	ENSG00000076685	NT5C2	protein_coding	SCZ	unconditioned	unconditioned	1.20914e-14	1.99153e-13	0.0114406	0.187632	0.800927	32.0463
QTS000012	QTD000105	GENCORD	T-cell	CL_0000084	T cell	naive	ENSG00000168268	ENSG00000168268	NT5DC2	protein_coding	SCZ	unconditioned	unconditioned	3.0702e-20	1.0194e-13	3.00822e-07	0.998814	0.00118552	44.93
QTS000012	QTD000105	GENCORD	T-cell	CL_0000084	T cell	naive	ENSG00000168268	ENSG00000168268	NT5DC2	protein_coding	SCZ	rs66782572*	rs2710323*	5.58441e-19	2.24822e-13	2.48392e-06	0.999997	1.96161e-07	42.0291
QTS000012	QTD000105	GENCORD	T-cell	CL_0000084	T cell	naive	ENSG00000168268	ENSG00000168268	NT5DC2	protein_coding	SCZ	rs66782572*	unconditioned	2.51644e-19	1.013e-13	2.46562e-06	0.992533	0.00746458	42.8263
QTS000012	QTD000105	GENCORD	T-cell	CL_0000084	T cell	naive	ENSG00000168268	ENSG00000168268	NT5DC2	protein_coding	SCZ	unconditioned	rs2710323*	6.83331e-20	3.03942e-07	2.24814e-13	0.99996	4.00402e-05	44.1299
QTS000012	QTD000105	GENCORD	T-cell	CL_0000084	T cell	naive	ENSG00000124613	ENSG00000124613	ZNF391	protein_coding	SCZ	unconditioned	unconditioned	7.34471e-62	1.32247e-34	5.55378e-28	1	6.87946e-29	140.766
QTS000012	QTD000105	GENCORD	T-cell	CL_0000084	T cell	naive	ENSG00000124613	ENSG00000124613	ZNF391	protein_coding	SCZ	rs4305708*	rs13195636*	2.8138e-60	1.90104e-33	1.48013e-27	1	1.27032e-28	137.121
QTS000012	QTD000105	GENCORD	T-cell	CL_0000084	T cell	naive	ENSG00000124613	ENSG00000124613	ZNF391	protein_coding	SCZ	rs4305708*	unconditioned	1.86358e-61	1.34743e-34	1.38307e-27	1	1.2749e-28	139.835
QTS000012	QTD000105	GENCORD	T-cell	CL_0000084	T cell	naive	ENSG00000124613	ENSG00000124613	ZNF391	protein_coding	SCZ	unconditioned	rs13195636*	1.24531e-60	6.55065e-28	1.90104e-33	1	7.26695e-29	137.936
QTS000012	QTD000105	GENCORD	T-cell	CL_0000084	T cell	naive	ENSG00000204525	ENSG00000204525	HLA-C	protein_coding	SCZ	unconditioned	unconditioned	2.07958e-90	1.26484e-23	1.64415e-67	1	1.32644e-19	206.5
QTS000012	QTD000105	GENCORD	T-cell	CL_0000084	T cell	naive	ENSG00000204525	ENSG00000204525	HLA-C	protein_coding	SCZ	rs2524093	rs2071278	2.57261e-34	2.13351e-14	1.20581e-20	1	1.65978e-16	77.343
QTS000012	QTD000105	GENCORD	T-cell	CL_0000084	T cell	naive	ENSG00000204525	ENSG00000204525	HLA-C	protein_coding	SCZ	rs2524093	rs2524142	7.61045e-43	6.30595e-23	1.20687e-20	1	3.06554e-21	96.9816
QTS000012	QTD000105	GENCORD	T-cell	CL_0000084	T cell	naive	ENSG00000204525	ENSG00000204525	HLA-C	protein_coding	SCZ	rs2524093	rs6936943	7.61045e-43	6.30595e-23	1.20687e-20	1	3.07224e-21	96.9816
QTS000012	QTD000105	GENCORD	T-cell	CL_0000084	T cell	naive	ENSG00000204525	ENSG00000204525	HLA-C	protein_coding	SCZ	rs2524093	rs9265549	7.60822e-43	6.30595e-23	1.20651e-20	1	3.06547e-21	96.9819
QTS000012	QTD000105	GENCORD	T-cell	CL_0000084	T cell	naive	ENSG00000204525	ENSG00000204525	HLA-C	protein_coding	SCZ	rs2524093	unconditioned	1.5325e-43	1.27228e-23	1.20453e-20	1	5.78969e-18	98.5843
QTS000012	QTD000105	GENCORD	T-cell	CL_0000084	T cell	naive	ENSG00000204525	ENSG00000204525	HLA-C	protein_coding	SCZ	rs9468937	rs2071278	8.18559e-82	2.13351e-14	3.83668e-68	1	1.01014e-16	186.71
QTS000012	QTD000105	GENCORD	T-cell	CL_0000084	T cell	naive	ENSG00000204525	ENSG00000204525	HLA-C	protein_coding	SCZ	rs9468937	rs2524142	2.42241e-90	6.30595e-23	3.84146e-68	1	1.6255e-24	206.348
QTS000012	QTD000105	GENCORD	T-cell	CL_0000084	T cell	naive	ENSG00000204525	ENSG00000204525	HLA-C	protein_coding	SCZ	rs9468937	rs6936943	2.42241e-90	6.30595e-23	3.84146e-68	1	1.0921e-23	206.348
QTS000012	QTD000105	GENCORD	T-cell	CL_0000084	T cell	naive	ENSG00000204525	ENSG00000204525	HLA-C	protein_coding	SCZ	rs9468937	rs9265549	2.4214e-90	6.30595e-23	3.83986e-68	1	3.73168e-24	206.348
QTS000012	QTD000105	GENCORD	T-cell	CL_0000084	T cell	naive	ENSG00000204525	ENSG00000204525	HLA-C	protein_coding	SCZ	rs9468937	unconditioned	4.87357e-91	1.27228e-23	3.83058e-68	1	1.1329e-19	207.951
QTS000012	QTD000105	GENCORD	T-cell	CL_0000084	T cell	naive	ENSG00000204525	ENSG00000204525	HLA-C	protein_coding	SCZ	unconditioned	rs2071278	4.00501e-81	1.87719e-67	2.13351e-14	1	1.01466e-16	185.122
QTS000012	QTD000105	GENCORD	T-cell	CL_0000084	T cell	naive	ENSG00000204525	ENSG00000204525	HLA-C	protein_coding	SCZ	unconditioned	rs2524142	1.18377e-89	1.87723e-67	6.30595e-23	1	1.67872e-24	204.761
QTS000012	QTD000105	GENCORD	T-cell	CL_0000084	T cell	naive	ENSG00000204525	ENSG00000204525	HLA-C	protein_coding	SCZ	unconditioned	rs6936943	1.18377e-89	1.87723e-67	6.30595e-23	1	1.06274e-23	204.761
QTS000012	QTD000105	GENCORD	T-cell	CL_0000084	T cell	naive	ENSG00000204525	ENSG00000204525	HLA-C	protein_coding	SCZ	unconditioned	rs9265549	1.18376e-89	1.87722e-67	6.30595e-23	1	3.6403e-24	204.761
QTS000012	QTD000105	GENCORD	T-cell	CL_0000084	T cell	naive	ENSG00000231621	ENSG00000231621	ANKRD44-AS1	lncRNA	SCZ	unconditioned	unconditioned	2.70065e-20	1.93854e-08	1.38934e-12	0.997274	0.00272602	45.0582
QTS000012	QTD000105	GENCORD	T-cell	CL_0000084	T cell	naive	ENSG00000231621	ENSG00000231621	ANKRD44-AS1	lncRNA	SCZ	rs979020*	rs2564383*	8.25738e-19	5.97551e-07	1.38187e-12	0.999999	2.71906e-09	41.638
QTS000012	QTD000105	GENCORD	T-cell	CL_0000084	T cell	naive	ENSG00000231621	ENSG00000231621	ANKRD44-AS1	lncRNA	SCZ	rs979020*	unconditioned	2.47379e-20	1.93878e-08	1.27259e-12	0.997367	0.00263291	45.146
QTS000012	QTD000105	GENCORD	T-cell	CL_0000084	T cell	naive	ENSG00000231621	ENSG00000231621	ANKRD44-AS1	lncRNA	SCZ	unconditioned	rs2564383*	8.09138e-19	1.35409e-12	5.9755e-07	0.999999	1.34965e-07	41.6583
QTS000012	QTD000105	GENCORD	T-cell	CL_0000084	T cell	naive	ENSG00000214401	ENSG00000214401	KANSL1-AS1	lncRNA	SCZ	unconditioned	unconditioned	2.09065e-43	5.95542e-06	3.38584e-38	0.964455	0.0355392	98.2737
QTS000012	QTD000105	GENCORD	T-cell	CL_0000084	T cell	naive	ENSG00000214401	ENSG00000214401	KANSL1-AS1	lncRNA	SCZ	rs199451*	rs2532240*	3.0779e-48	4.65472e-05	6.61211e-44	0.999953	5.6803e-07	109.4
QTS000012	QTD000105	GENCORD	T-cell	CL_0000084	T cell	naive	ENSG00000214401	ENSG00000214401	KANSL1-AS1	lncRNA	SCZ	rs199451*	unconditioned	3.94205e-49	5.96438e-06	6.37123e-44	0.963941	0.0360531	111.455
QTS000012	QTD000105	GENCORD	T-cell	CL_0000084	T cell	naive	ENSG00000214401	ENSG00000214401	KANSL1-AS1	lncRNA	SCZ	unconditioned	rs2532240*	1.97259e-42	4.23762e-38	4.65472e-05	0.999953	5.66918e-07	96.0292
QTS000012	QTD000105	GENCORD	T-cell	CL_0000084	T cell	naive	ENSG00000285668	ENSG00000285668		lncRNA	SCZ	unconditioned	unconditioned	6.46201e-28	5.86231e-06	1.04497e-22	0.947939	0.0520547	62.6064
QTS000012	QTD000105	GENCORD	T-cell	CL_0000084	T cell	naive	ENSG00000285668	ENSG00000285668		lncRNA	SCZ	rs2957297	rs2532240*	6.23888e-18	4.65355e-05	1.34027e-13	0.999703	0.000250565	39.6157
QTS000012	QTD000105	GENCORD	T-cell	CL_0000084	T cell	naive	ENSG00000285668	ENSG00000285668		lncRNA	SCZ	rs2957297	unconditioned	6.14024e-19	4.58521e-06	9.92156e-14	0.740632	0.259364	41.9343
QTS000012	QTD000105	GENCORD	T-cell	CL_0000084	T cell	naive	ENSG00000285668	ENSG00000285668		lncRNA	SCZ	rs55938136	rs2532240*	6.06558e-30	4.65471e-05	1.30304e-25	0.999953	6.1473e-07	67.2749
QTS000012	QTD000105	GENCORD	T-cell	CL_0000084	T cell	naive	ENSG00000285668	ENSG00000285668		lncRNA	SCZ	rs55938136	unconditioned	1.84218e-30	1.42007e-05	1.1282e-25	0.869557	0.130429	68.4666
QTS000012	QTD000105	GENCORD	T-cell	CL_0000084	T cell	naive	ENSG00000285668	ENSG00000285668		lncRNA	SCZ	unconditioned	rs2532240*	5.98263e-27	1.28522e-22	4.65471e-05	0.999953	6.12445e-07	60.3809
QTS000012	QTD000105	GENCORD	T-cell	CL_0000084	T cell	naive	ENSG00000111328	ENSG00000111328	CDK2AP1	protein_coding	SCZ	unconditioned	unconditioned	2.7361e-14	7.7007e-09	3.27556e-06	0.92182	0.0781762	31.2297
QTS000012	QTD000105	GENCORD	T-cell	CL_0000084	T cell	naive	ENSG00000111328	ENSG00000111328	CDK2AP1	protein_coding	SCZ	rs28413626*	rs12310367	5.33856e-12	1.06105e-07	5.03111e-05	0.999946	3.18207e-06	25.9561
QTS000012	QTD000105	GENCORD	T-cell	CL_0000084	T cell	naive	ENSG00000111328	ENSG00000111328	CDK2AP1	protein_coding	SCZ	rs28413626*	rs1716180	2.55166e-13	5.05753e-09	5.03479e-05	0.997922	0.00202803	28.9969
QTS000012	QTD000105	GENCORD	T-cell	CL_0000084	T cell	naive	ENSG00000111328	ENSG00000111328	CDK2AP1	protein_coding	SCZ	rs28413626*	unconditioned	4.23853e-13	8.35654e-09	5.06922e-05	0.999429	0.000520513	28.4894
QTS000012	QTD000105	GENCORD	T-cell	CL_0000084	T cell	naive	ENSG00000111328	ENSG00000111328	CDK2AP1	protein_coding	SCZ	unconditioned	rs12310367	3.54499e-13	3.34083e-06	9.9932e-08	0.94171	0.0582867	28.6681
QTS000012	QTD000105	GENCORD	T-cell	CL_0000084	T cell	naive	ENSG00000111328	ENSG00000111328	CDK2AP1	protein_coding	SCZ	unconditioned	rs1716180	1.69647e-14	3.36169e-06	4.58273e-09	0.908009	0.0919879	31.7076
QTS000012	QTD000105	GENCORD	T-cell	CL_0000084	T cell	naive	ENSG00000204308	ENSG00000204308	RNF5	protein_coding	SCZ	unconditioned	unconditioned	4.1073e-24	1.50272e-23	0.196659	0.719425	0.0839158	53.8493
QTS000012	QTD000105	GENCORD	T-cell	CL_0000084	T cell	naive	ENSG00000204308	ENSG00000204308	RNF5	protein_coding	SCZ	rs204994*	rs2071278	1.04214e-14	1.23868e-14	0.440721	0.523806	0.035473	32.1949
QTS000012	QTD000105	GENCORD	T-cell	CL_0000084	T cell	naive	ENSG00000204308	ENSG00000204308	RNF5	protein_coding	SCZ	rs204994*	rs2524142	2.78547e-23	3.31006e-23	0.44172	0.524876	0.0334034	51.935
QTS000012	QTD000105	GENCORD	T-cell	CL_0000084	T cell	naive	ENSG00000204308	ENSG00000204308	RNF5	protein_coding	SCZ	rs204994*	rs9265549	2.78536e-23	3.31017e-23	0.441703	0.524895	0.033402	51.9351
QTS000012	QTD000105	GENCORD	T-cell	CL_0000084	T cell	naive	ENSG00000204308	ENSG00000204308	RNF5	protein_coding	SCZ	rs204994*	unconditioned	9.24156e-24	1.10822e-23	0.438839	0.526206	0.0349549	53.0383
QTS000012	QTD000105	GENCORD	T-cell	CL_0000084	T cell	naive	ENSG00000204308	ENSG00000204308	RNF5	protein_coding	SCZ	unconditioned	rs2071278	1.79016e-15	0.0757087	5.00473e-15	0.210945	0.713346	33.9565
QTS000012	QTD000105	GENCORD	T-cell	CL_0000084	T cell	naive	ENSG00000204308	ENSG00000204308	RNF5	protein_coding	SCZ	unconditioned	rs2524142	1.47076e-23	0.233234	4.10974e-23	0.651609	0.115157	52.5737
QTS000012	QTD000105	GENCORD	T-cell	CL_0000084	T cell	naive	ENSG00000204308	ENSG00000204308	RNF5	protein_coding	SCZ	unconditioned	rs9265549	1.4706e-23	0.233208	4.10998e-23	0.651647	0.115145	52.5738
QTS000012	QTD000105	GENCORD	T-cell	CL_0000084	T cell	naive	ENSG00000163938	ENSG00000163938	GNL3	protein_coding	SCZ	unconditioned	unconditioned	1.49143e-15	5.54012e-14	0.0146132	0.542384	0.443003	34.139
QTS000012	QTD000105	GENCORD	T-cell	CL_0000084	T cell	naive	ENSG00000163938	ENSG00000163938	GNL3	protein_coding	SCZ	rs66782572*	rs2710323*	4.63197e-14	1.75732e-13	0.206028	0.781633	0.0123392	30.7032
QTS000012	QTD000105	GENCORD	T-cell	CL_0000084	T cell	naive	ENSG00000163938	ENSG00000163938	GNL3	protein_coding	SCZ	rs66782572*	unconditioned	2.09103e-14	7.93233e-14	0.20488	0.777196	0.0179241	31.4985
QTS000012	QTD000105	GENCORD	T-cell	CL_0000084	T cell	naive	ENSG00000163938	ENSG00000163938	GNL3	protein_coding	SCZ	unconditioned	rs2710323*	3.80854e-15	0.0169402	1.40103e-13	0.62281	0.36025	33.2015
QTS000012	QTD000105	GENCORD	T-cell	CL_0000084	T cell	naive	ENSG00000243696	ENSG00000243696		protein_coding	SCZ	unconditioned	unconditioned	5.63643e-17	9.00408e-14	0.000552263	0.882112	0.117335	37.4147
QTS000012	QTD000105	GENCORD	T-cell	CL_0000084	T cell	naive	ENSG00000243696	ENSG00000243696		protein_coding	SCZ	rs2071040*	rs2710323*	1.26192e-14	2.114e-13	0.0561296	0.940291	0.00357934	32.0036
QTS000012	QTD000105	GENCORD	T-cell	CL_0000084	T cell	naive	ENSG00000243696	ENSG00000243696		protein_coding	SCZ	rs2071040*	unconditioned	5.72734e-15	9.59451e-14	0.0561171	0.940077	0.00380576	32.7935
QTS000012	QTD000105	GENCORD	T-cell	CL_0000084	T cell	naive	ENSG00000243696	ENSG00000243696		protein_coding	SCZ	unconditioned	rs2710323*	1.40766e-16	0.000626121	2.24132e-13	0.996924	0.00244995	36.4994
QTS000012	QTD000105	GENCORD	T-cell	CL_0000084	T cell	naive	ENSG00000227676	ENSG00000227676	LINC01068	lncRNA	SCZ	unconditioned	unconditioned	8.94198e-11	1.62236e-07	0.000109592	0.198033	0.801857	23.1377
QTS000012	QTD000105	GENCORD	T-cell	CL_0000084	T cell	naive	ENSG00000136378	ENSG00000136378	ADAMTS7	protein_coding	SCZ	unconditioned	unconditioned	3.32396e-30	3.24679e-10	1.02377e-20	1	6.03093e-09	67.8764
QTS000012	QTD000105	GENCORD	T-cell	CL_0000084	T cell	naive	ENSG00000136378	ENSG00000136378	ADAMTS7	protein_coding	SCZ	rs12900168	rs2456020*	2.61627e-29	2.70496e-09	9.67212e-21	1	2.23154e-11	65.8132
QTS000012	QTD000105	GENCORD	T-cell	CL_0000084	T cell	naive	ENSG00000136378	ENSG00000136378	ADAMTS7	protein_coding	SCZ	rs12900168	unconditioned	3.14879e-30	3.24682e-10	9.69809e-21	1	2.58953e-09	67.9305
QTS000012	QTD000105	GENCORD	T-cell	CL_0000084	T cell	naive	ENSG00000136378	ENSG00000136378	ADAMTS7	protein_coding	SCZ	rs2869868	rs2456020*	1.22266e-15	2.70496e-09	4.52008e-07	0.999999	7.67841e-08	34.3377
QTS000012	QTD000105	GENCORD	T-cell	CL_0000084	T cell	naive	ENSG00000136378	ENSG00000136378	ADAMTS7	protein_coding	SCZ	rs2869868	unconditioned	1.4692e-16	3.24682e-10	4.52503e-07	0.999999	8.28252e-08	36.4566
QTS000012	QTD000105	GENCORD	T-cell	CL_0000084	T cell	naive	ENSG00000136378	ENSG00000136378	ADAMTS7	protein_coding	SCZ	unconditioned	rs2456020*	2.8829e-29	1.06578e-20	2.70496e-09	1	3.02858e-11	65.7162
QTS000012	QTD000105	GENCORD	T-cell	CL_0000084	T cell	naive	ENSG00000197696	ENSG00000197696	NMB	protein_coding	SCZ	unconditioned	unconditioned	3.64666e-10	1.77965e-07	0.000197208	0.0953368	0.904466	21.732
QTS000012	QTD000105	GENCORD	T-cell	CL_0000084	T cell	naive	ENSG00000182511	ENSG00000182511	FES	protein_coding	SCZ	unconditioned	unconditioned	2.91701e-16	3.39523e-15	0.0362217	0.421057	0.542722	35.7708
QTS000012	QTD000105	GENCORD	T-cell	CL_0000084	T cell	naive	ENSG00000182511	ENSG00000182511	FES	protein_coding	SCZ	rs35346340*	rs4702*	2.55079e-15	5.33794e-15	0.316185	0.661646	0.0221692	33.6024
QTS000012	QTD000105	GENCORD	T-cell	CL_0000084	T cell	naive	ENSG00000182511	ENSG00000182511	FES	protein_coding	SCZ	rs35346340*	unconditioned	2.54692e-15	5.3278e-15	0.316261	0.661551	0.0221874	33.6039
QTS000012	QTD000105	GENCORD	T-cell	CL_0000084	T cell	naive	ENSG00000182511	ENSG00000182511	FES	protein_coding	SCZ	unconditioned	rs4702*	2.95441e-16	0.0366216	3.38048e-15	0.418485	0.544893	35.7581
QTS000013	QTD000110	GEUVADIS	LCL	EFO_0005292	LCL	naive	ENSG00000186470	ENSG00000186470	BTN3A2	protein_coding	SCZ	unconditioned	unconditioned	1.07275e-137	8.5297e-32	1.25766e-106	1	3.82442e-11	315.384
QTS000013	QTD000110	GEUVADIS	LCL	EFO_0005292	LCL	naive	ENSG00000186470	ENSG00000186470	BTN3A2	protein_coding	SCZ	rs12173854*	rs56401801*	4.05001e-136	2.67283e-31	1.51525e-105	1	1.93402e-33	311.753
QTS000013	QTD000110	GEUVADIS	LCL	EFO_0005292	LCL	naive	ENSG00000186470	ENSG00000186470	BTN3A2	protein_coding	SCZ	rs12173854*	unconditioned	1.2821e-136	8.5297e-32	1.5031e-105	1	1.33183e-11	312.903
QTS000013	QTD000110	GEUVADIS	LCL	EFO_0005292	LCL	naive	ENSG00000186470	ENSG00000186470	BTN3A2	protein_coding	SCZ	unconditioned	rs56401801*	3.61155e-137	1.35121e-106	2.67283e-31	1	1.92193e-33	314.17
QTS000013	QTD000110	GEUVADIS	LCL	EFO_0005292	LCL	naive	ENSG00000234745	ENSG00000234745	HLA-B	protein_coding	SCZ	unconditioned	unconditioned	5.14412e-32	1.28756e-23	3.99526e-09	1	2.36765e-07	72.0449
QTS000013	QTD000110	GEUVADIS	LCL	EFO_0005292	LCL	naive	ENSG00000234745	ENSG00000234745	HLA-B	protein_coding	SCZ	rs2524054*	rs2071278	5.28687e-22	2.13346e-14	2.47807e-08	1	1.77366e-09	48.9916
QTS000013	QTD000110	GEUVADIS	LCL	EFO_0005292	LCL	naive	ENSG00000234745	ENSG00000234745	HLA-B	protein_coding	SCZ	rs2524054*	rs2524142	1.56299e-30	6.30595e-23	2.47859e-08	1	1.49053e-09	68.631
QTS000013	QTD000110	GEUVADIS	LCL	EFO_0005292	LCL	naive	ENSG00000234745	ENSG00000234745	HLA-B	protein_coding	SCZ	rs2524054*	rs6936943	1.56299e-30	6.30595e-23	2.47859e-08	1	1.49053e-09	68.631
QTS000013	QTD000110	GEUVADIS	LCL	EFO_0005292	LCL	naive	ENSG00000234745	ENSG00000234745	HLA-B	protein_coding	SCZ	rs2524054*	rs9265549	1.56288e-30	6.30595e-23	2.47841e-08	1	1.49042e-09	68.631
QTS000013	QTD000110	GEUVADIS	LCL	EFO_0005292	LCL	naive	ENSG00000234745	ENSG00000234745	HLA-B	protein_coding	SCZ	rs2524054*	unconditioned	3.20974e-31	1.29528e-23	2.47803e-08	1	1.78262e-09	70.2139
QTS000013	QTD000110	GEUVADIS	LCL	EFO_0005292	LCL	naive	ENSG00000234745	ENSG00000234745	HLA-B	protein_coding	SCZ	unconditioned	rs2071278	8.54887e-23	4.00704e-09	2.13346e-14	1	1.8074e-08	50.8137
QTS000013	QTD000110	GEUVADIS	LCL	EFO_0005292	LCL	naive	ENSG00000234745	ENSG00000234745	HLA-B	protein_coding	SCZ	unconditioned	rs2524142	2.52686e-31	4.0071e-09	6.30595e-23	1	6.39889e-09	70.4532
QTS000013	QTD000110	GEUVADIS	LCL	EFO_0005292	LCL	naive	ENSG00000234745	ENSG00000234745	HLA-B	protein_coding	SCZ	unconditioned	rs6936943	2.52686e-31	4.0071e-09	6.30595e-23	1	6.39889e-09	70.4532
QTS000013	QTD000110	GEUVADIS	LCL	EFO_0005292	LCL	naive	ENSG00000234745	ENSG00000234745	HLA-B	protein_coding	SCZ	unconditioned	rs9265549	2.52685e-31	4.00708e-09	6.30595e-23	1	6.39886e-09	70.4532
QTS000013	QTD000110	GEUVADIS	LCL	EFO_0005292	LCL	naive	ENSG00000168268	ENSG00000168268	NT5DC2	protein_coding	SCZ	unconditioned	unconditioned	1.13469e-52	1.01665e-13	1.11178e-39	0.996122	0.0038784	119.608
QTS000013	QTD000110	GEUVADIS	LCL	EFO_0005292	LCL	naive	ENSG00000168268	ENSG00000168268	NT5DC2	protein_coding	SCZ	rs66782572*	rs2710323*	3.49107e-52	2.24823e-13	1.55281e-39	1	9.68905e-16	118.484
QTS000013	QTD000110	GEUVADIS	LCL	EFO_0005292	LCL	naive	ENSG00000168268	ENSG00000168268	NT5DC2	protein_coding	SCZ	rs66782572*	unconditioned	1.57371e-52	1.013e-13	1.54193e-39	0.992536	0.00746433	119.281
QTS000013	QTD000110	GEUVADIS	LCL	EFO_0005292	LCL	naive	ENSG00000168268	ENSG00000168268	NT5DC2	protein_coding	SCZ	unconditioned	rs2710323*	2.6051e-52	1.15874e-39	2.24823e-13	1	9.70312e-16	118.777
QTS000013	QTD000110	GEUVADIS	LCL	EFO_0005292	LCL	naive	ENSG00000187987	ENSG00000187987	ZSCAN23	protein_coding	SCZ	unconditioned	unconditioned	3.43269e-75	1.31219e-34	2.61599e-41	1	4.76198e-24	171.461
QTS000013	QTD000110	GEUVADIS	LCL	EFO_0005292	LCL	naive	ENSG00000187987	ENSG00000187987	ZSCAN23	protein_coding	SCZ	rs1361387*	rs13195636*	2.12081e-73	1.90104e-33	1.1156e-40	1	1.94706e-33	167.337
QTS000013	QTD000110	GEUVADIS	LCL	EFO_0005292	LCL	naive	ENSG00000187987	ENSG00000187987	ZSCAN23	protein_coding	SCZ	rs1361387*	unconditioned	1.43507e-74	1.33676e-34	1.07354e-40	1	4.95907e-24	170.03
QTS000013	QTD000110	GEUVADIS	LCL	EFO_0005292	LCL	naive	ENSG00000187987	ENSG00000187987	ZSCAN23	protein_coding	SCZ	unconditioned	rs13195636*	4.93239e-74	2.59457e-41	1.90104e-33	1	1.92743e-33	168.795
QTS000013	QTD000110	GEUVADIS	LCL	EFO_0005292	LCL	naive	ENSG00000183172	ENSG00000183172	SMDT1	protein_coding	SCZ	unconditioned	unconditioned	5.44156e-64	1.63002e-08	2.54039e-56	0.760738	0.239262	145.671
QTS000013	QTD000110	GEUVADIS	LCL	EFO_0005292	LCL	naive	ENSG00000183172	ENSG00000183172	SMDT1	protein_coding	SCZ	rs2269524*	rs5751191	4.47962e-63	3.91321e-08	1.10174e-55	0.962396	0.037604	143.563
QTS000013	QTD000110	GEUVADIS	LCL	EFO_0005292	LCL	naive	ENSG00000183172	ENSG00000183172	SMDT1	protein_coding	SCZ	rs2269524*	rs9607782	6.5464e-63	5.71866e-08	1.14474e-55	1	1.82102e-09	143.184
QTS000013	QTD000110	GEUVADIS	LCL	EFO_0005292	LCL	naive	ENSG00000183172	ENSG00000183172	SMDT1	protein_coding	SCZ	rs2269524*	unconditioned	1.92685e-63	1.68406e-08	8.77645e-56	0.766823	0.233176	144.407
QTS000013	QTD000110	GEUVADIS	LCL	EFO_0005292	LCL	naive	ENSG00000183172	ENSG00000183172	SMDT1	protein_coding	SCZ	unconditioned	rs5751191	1.402e-63	3.45774e-56	3.89269e-08	0.960015	0.0399854	144.725
QTS000013	QTD000110	GEUVADIS	LCL	EFO_0005292	LCL	naive	ENSG00000183172	ENSG00000183172	SMDT1	protein_coding	SCZ	unconditioned	rs9607782	2.05964e-63	3.60161e-56	5.71866e-08	1	1.83535e-09	144.34
QTS000013	QTD000110	GEUVADIS	LCL	EFO_0005292	LCL	naive	ENSG00000176681	ENSG00000176681	LRRC37A	protein_coding	SCZ	unconditioned	unconditioned	2.99936e-24	3.44843e-06	4.85751e-19	0.558037	0.441959	54.1636
QTS000013	QTD000110	GEUVADIS	LCL	EFO_0005292	LCL	naive	ENSG00000176681	ENSG00000176681	LRRC37A	protein_coding	SCZ	rs3874943*	rs2532240*	1.4438e-23	4.65472e-05	3.10165e-19	0.999952	1.71062e-06	52.5922
QTS000013	QTD000110	GEUVADIS	LCL	EFO_0005292	LCL	naive	ENSG00000176681	ENSG00000176681	LRRC37A	protein_coding	SCZ	rs3874943*	unconditioned	1.07068e-24	3.44994e-06	1.73263e-19	0.557844	0.442153	55.1937
QTS000013	QTD000110	GEUVADIS	LCL	EFO_0005292	LCL	naive	ENSG00000176681	ENSG00000176681	LRRC37A	protein_coding	SCZ	unconditioned	rs2532240*	4.07556e-23	8.75534e-19	4.65472e-05	0.999952	1.71062e-06	51.5544
QTS000013	QTD000110	GEUVADIS	LCL	EFO_0005292	LCL	naive	ENSG00000204644	ENSG00000204644	ZFP57	protein_coding	SCZ	unconditioned	unconditioned	1.52725e-136	7.69293e-31	1.98527e-106	1	1.30578e-24	312.728
QTS000013	QTD000110	GEUVADIS	LCL	EFO_0005292	LCL	naive	ENSG00000204644	ENSG00000204644	ZFP57	protein_coding	SCZ	rs2747431*	rs35044849*	4.37534e-136	3.70824e-30	1.17989e-106	1	1.91943e-32	311.676
QTS000013	QTD000110	GEUVADIS	LCL	EFO_0005292	LCL	naive	ENSG00000204644	ENSG00000204644	ZFP57	protein_coding	SCZ	rs2747431*	unconditioned	8.57013e-137	7.71636e-31	1.11064e-106	1	1.39257e-24	313.306
QTS000013	QTD000110	GEUVADIS	LCL	EFO_0005292	LCL	naive	ENSG00000204644	ENSG00000204644	ZFP57	protein_coding	SCZ	unconditioned	rs35044849*	8.18946e-136	2.20845e-106	3.70824e-30	1	1.90741e-32	311.049
QTS000013	QTD000110	GEUVADIS	LCL	EFO_0005292	LCL	naive	ENSG00000287966	ENSG00000287966	LARRPM	lncRNA	SCZ	unconditioned	unconditioned	2.92285e-46	1.39692e-34	2.09235e-12	1	2.10962e-10	104.846
QTS000013	QTD000110	GEUVADIS	LCL	EFO_0005292	LCL	naive	ENSG00000287966	ENSG00000287966	LARRPM	lncRNA	SCZ	rs9357030*	rs13195636*	2.38651e-44	1.90104e-33	1.25537e-11	1	1.54052e-12	100.444
QTS000013	QTD000110	GEUVADIS	LCL	EFO_0005292	LCL	naive	ENSG00000287966	ENSG00000287966	LARRPM	lncRNA	SCZ	rs9357030*	unconditioned	1.76224e-45	1.4248e-34	1.23683e-11	1	1.39569e-12	103.05
QTS000013	QTD000110	GEUVADIS	LCL	EFO_0005292	LCL	naive	ENSG00000287966	ENSG00000287966	LARRPM	lncRNA	SCZ	unconditioned	rs13195636*	3.99764e-45	2.10286e-12	1.90104e-33	1	2.73794e-10	102.231
QTS000013	QTD000110	GEUVADIS	LCL	EFO_0005292	LCL	naive	ENSG00000226124	ENSG00000226124	FTCDNL1	protein_coding	SCZ	unconditioned	unconditioned	1.42518e-20	1.72695e-10	4.42168e-11	0.535327	0.464673	45.6974
QTS000013	QTD000110	GEUVADIS	LCL	EFO_0005292	LCL	naive	ENSG00000226124	ENSG00000226124	FTCDNL1	protein_coding	SCZ	rs2949006*	rs11680723	1.50765e-18	9.32586e-10	1.61594e-09	0.99957	0.000429826	41.036
QTS000013	QTD000110	GEUVADIS	LCL	EFO_0005292	LCL	naive	ENSG00000226124	ENSG00000226124	FTCDNL1	protein_coding	SCZ	rs2949006*	rs1451488	5.69808e-17	3.52351e-08	1.61716e-09	1	3.30897e-10	37.4038
QTS000013	QTD000110	GEUVADIS	LCL	EFO_0005292	LCL	naive	ENSG00000226124	ENSG00000226124	FTCDNL1	protein_coding	SCZ	rs2949006*	unconditioned	3.6917e-19	2.28336e-10	1.08091e-09	0.668228	0.331772	42.443
QTS000013	QTD000110	GEUVADIS	LCL	EFO_0005292	LCL	naive	ENSG00000226124	ENSG00000226124	FTCDNL1	protein_coding	SCZ	unconditioned	rs11680723	7.87933e-20	8.44571e-11	9.32195e-10	0.999202	0.000798057	43.9875
QTS000013	QTD000110	GEUVADIS	LCL	EFO_0005292	LCL	naive	ENSG00000226124	ENSG00000226124	FTCDNL1	protein_coding	SCZ	unconditioned	rs1451488	2.97711e-18	8.44929e-11	3.52336e-08	0.99996	4.01815e-05	40.3556
QTS000013	QTD000110	GEUVADIS	LCL	EFO_0005292	LCL	naive	ENSG00000182511	ENSG00000182511	FES	protein_coding	SCZ	unconditioned	unconditioned	1.32404e-23	8.05289e-15	1.64411e-09	0.999958	4.20931e-05	52.6788
QTS000013	QTD000110	GEUVADIS	LCL	EFO_0005292	LCL	naive	ENSG00000182511	ENSG00000182511	FES	protein_coding	SCZ	rs35346340*	rs4702*	2.15208e-23	8.0674e-15	2.66763e-09	1	1.15471e-10	52.193
QTS000013	QTD000110	GEUVADIS	LCL	EFO_0005292	LCL	naive	ENSG00000182511	ENSG00000182511	FES	protein_coding	SCZ	rs35346340*	unconditioned	2.14927e-23	8.05302e-15	2.66883e-09	0.999974	2.63778e-05	52.1943
QTS000013	QTD000110	GEUVADIS	LCL	EFO_0005292	LCL	naive	ENSG00000182511	ENSG00000182511	FES	protein_coding	SCZ	unconditioned	rs4702*	1.35067e-23	1.67423e-09	8.06738e-15	0.999998	2.36004e-06	52.6589
QTS000013	QTD000110	GEUVADIS	LCL	EFO_0005292	LCL	naive	ENSG00000204525	ENSG00000204525	HLA-C	protein_coding	SCZ	unconditioned	unconditioned	1.78453e-91	1.26484e-23	1.41088e-68	1	1.8129e-19	208.956
QTS000013	QTD000110	GEUVADIS	LCL	EFO_0005292	LCL	naive	ENSG00000204525	ENSG00000204525	HLA-C	protein_coding	SCZ	rs2524093	rs2071278	3.97973e-63	2.13346e-14	1.86539e-49	1	1.44036e-16	143.682
QTS000013	QTD000110	GEUVADIS	LCL	EFO_0005292	LCL	naive	ENSG00000204525	ENSG00000204525	HLA-C	protein_coding	SCZ	rs2524093	rs2524142	1.17737e-71	6.30595e-23	1.86707e-49	1	9.07323e-24	163.32
QTS000013	QTD000110	GEUVADIS	LCL	EFO_0005292	LCL	naive	ENSG00000204525	ENSG00000204525	HLA-C	protein_coding	SCZ	rs2524093	rs6936943	1.17737e-71	6.30595e-23	1.86707e-49	1	2.75882e-24	163.32
QTS000013	QTD000110	GEUVADIS	LCL	EFO_0005292	LCL	naive	ENSG00000204525	ENSG00000204525	HLA-C	protein_coding	SCZ	rs2524093	rs9265549	1.17701e-71	6.30595e-23	1.86651e-49	1	1.18894e-24	163.321
QTS000013	QTD000110	GEUVADIS	LCL	EFO_0005292	LCL	naive	ENSG00000204525	ENSG00000204525	HLA-C	protein_coding	SCZ	rs2524093	unconditioned	2.37297e-72	1.27228e-23	1.86513e-49	1	5.96533e-17	164.922
QTS000013	QTD000110	GEUVADIS	LCL	EFO_0005292	LCL	naive	ENSG00000204525	ENSG00000204525	HLA-C	protein_coding	SCZ	rs3132486	rs2071278	1.71382e-82	2.13346e-14	8.03306e-69	1	1.01011e-16	188.273
QTS000013	QTD000110	GEUVADIS	LCL	EFO_0005292	LCL	naive	ENSG00000204525	ENSG00000204525	HLA-C	protein_coding	SCZ	rs3132486	rs2524142	5.06956e-91	6.30595e-23	8.03933e-69	1	1.62549e-24	207.912
QTS000013	QTD000110	GEUVADIS	LCL	EFO_0005292	LCL	naive	ENSG00000204525	ENSG00000204525	HLA-C	protein_coding	SCZ	rs3132486	rs6936943	5.06956e-91	6.30595e-23	8.03933e-69	1	1.09211e-23	207.912
QTS000013	QTD000110	GEUVADIS	LCL	EFO_0005292	LCL	naive	ENSG00000204525	ENSG00000204525	HLA-C	protein_coding	SCZ	rs3132486	rs9265549	5.06823e-91	6.30595e-23	8.03722e-69	1	3.7317e-24	207.912
QTS000013	QTD000110	GEUVADIS	LCL	EFO_0005292	LCL	naive	ENSG00000204525	ENSG00000204525	HLA-C	protein_coding	SCZ	rs3132486	unconditioned	1.02188e-91	1.27228e-23	8.03186e-69	1	1.1329e-19	209.514
QTS000013	QTD000110	GEUVADIS	LCL	EFO_0005292	LCL	naive	ENSG00000204525	ENSG00000204525	HLA-C	protein_coding	SCZ	rs9468937	rs2071278	1.71279e-82	2.13346e-14	8.02824e-69	1	1.01011e-16	188.274
QTS000013	QTD000110	GEUVADIS	LCL	EFO_0005292	LCL	naive	ENSG00000204525	ENSG00000204525	HLA-C	protein_coding	SCZ	rs9468937	rs2524142	5.06652e-91	6.30595e-23	8.03451e-69	1	1.62549e-24	207.913
QTS000013	QTD000110	GEUVADIS	LCL	EFO_0005292	LCL	naive	ENSG00000204525	ENSG00000204525	HLA-C	protein_coding	SCZ	rs9468937	rs6936943	5.06652e-91	6.30595e-23	8.03451e-69	1	1.09211e-23	207.913
QTS000013	QTD000110	GEUVADIS	LCL	EFO_0005292	LCL	naive	ENSG00000204525	ENSG00000204525	HLA-C	protein_coding	SCZ	rs9468937	rs9265549	5.06519e-91	6.30595e-23	8.0324e-69	1	3.7317e-24	207.913
QTS000013	QTD000110	GEUVADIS	LCL	EFO_0005292	LCL	naive	ENSG00000204525	ENSG00000204525	HLA-C	protein_coding	SCZ	rs9468937	unconditioned	1.02127e-91	1.27228e-23	8.02706e-69	1	1.1329e-19	209.514
QTS000013	QTD000110	GEUVADIS	LCL	EFO_0005292	LCL	naive	ENSG00000204525	ENSG00000204525	HLA-C	protein_coding	SCZ	unconditioned	rs2071278	3.15829e-82	1.48036e-68	2.13346e-14	1	1.01039e-16	187.662
QTS000013	QTD000110	GEUVADIS	LCL	EFO_0005292	LCL	naive	ENSG00000204525	ENSG00000204525	HLA-C	protein_coding	SCZ	unconditioned	rs2524142	9.33604e-91	1.48051e-68	6.30595e-23	1	1.61945e-24	207.301
QTS000013	QTD000110	GEUVADIS	LCL	EFO_0005292	LCL	naive	ENSG00000204525	ENSG00000204525	HLA-C	protein_coding	SCZ	unconditioned	rs6936943	9.33604e-91	1.48051e-68	6.30595e-23	1	1.11567e-23	207.301
QTS000013	QTD000110	GEUVADIS	LCL	EFO_0005292	LCL	naive	ENSG00000204525	ENSG00000204525	HLA-C	protein_coding	SCZ	unconditioned	rs9265549	9.33574e-91	1.48047e-68	6.30595e-23	1	3.79171e-24	207.301
QTS000013	QTD000110	GEUVADIS	LCL	EFO_0005292	LCL	naive	ENSG00000120071	ENSG00000120071	KANSL1	protein_coding	SCZ	unconditioned	unconditioned	2.54344e-24	4.17586e-06	4.11914e-19	0.675964	0.324031	54.3285
QTS000013	QTD000110	GEUVADIS	LCL	EFO_0005292	LCL	naive	ENSG00000120071	ENSG00000120071	KANSL1	protein_coding	SCZ	rs62074125	rs2532240*	2.80622e-23	4.65473e-05	6.02847e-19	0.999953	9.03538e-07	51.9276
QTS000013	QTD000110	GEUVADIS	LCL	EFO_0005292	LCL	naive	ENSG00000120071	ENSG00000120071	KANSL1	protein_coding	SCZ	rs62074125	unconditioned	3.29696e-24	5.47044e-06	1.74076e-19	0.288123	0.711872	54.069
QTS000013	QTD000110	GEUVADIS	LCL	EFO_0005292	LCL	naive	ENSG00000120071	ENSG00000120071	KANSL1	protein_coding	SCZ	rs885639	rs2532240*	2.56403e-24	4.65472e-05	5.50818e-20	0.999953	7.1085e-07	54.3205
QTS000013	QTD000110	GEUVADIS	LCL	EFO_0005292	LCL	naive	ENSG00000120071	ENSG00000120071	KANSL1	protein_coding	SCZ	rs885639	unconditioned	2.3062e-25	4.18214e-06	3.73199e-20	0.67645	0.323546	56.729
QTS000013	QTD000110	GEUVADIS	LCL	EFO_0005292	LCL	naive	ENSG00000120071	ENSG00000120071	KANSL1	protein_coding	SCZ	unconditioned	rs2532240*	2.92595e-23	6.28569e-19	4.65472e-05	0.999953	7.26445e-07	51.8858
QTS000013	QTD000110	GEUVADIS	LCL	EFO_0005292	LCL	naive	ENSG00000198951	ENSG00000198951	NAGA	protein_coding	SCZ	unconditioned	unconditioned	4.42898e-18	4.79317e-09	2.06791e-10	0.223018	0.776982	39.9584
QTS000013	QTD000110	GEUVADIS	LCL	EFO_0005292	LCL	naive	ENSG00000198951	ENSG00000198951	NAGA	protein_coding	SCZ	rs133322*	rs5751191	5.83356e-16	4.04443e-08	1.43858e-08	0.997372	0.00262825	35.0777
QTS000013	QTD000110	GEUVADIS	LCL	EFO_0005292	LCL	naive	ENSG00000198951	ENSG00000198951	NAGA	protein_coding	SCZ	rs133322*	rs9607782	8.24837e-16	5.71863e-08	1.44237e-08	1	8.15042e-10	34.7313
QTS000013	QTD000110	GEUVADIS	LCL	EFO_0005292	LCL	naive	ENSG00000198951	ENSG00000198951	NAGA	protein_coding	SCZ	rs133322*	unconditioned	3.79815e-17	2.63363e-09	1.29481e-09	0.0888704	0.91113	37.8094
QTS000013	QTD000110	GEUVADIS	LCL	EFO_0005292	LCL	naive	ENSG00000198951	ENSG00000198951	NAGA	protein_coding	SCZ	unconditioned	rs5751191	3.78839e-17	9.34329e-10	4.04826e-08	0.99842	0.00157967	37.812
QTS000013	QTD000110	GEUVADIS	LCL	EFO_0005292	LCL	naive	ENSG00000198951	ENSG00000198951	NAGA	protein_coding	SCZ	unconditioned	rs9607782	5.12651e-17	8.96458e-10	5.47818e-08	0.957911	0.0420892	37.5095
QTS000013	QTD000110	GEUVADIS	LCL	EFO_0005292	LCL	naive	ENSG00000243696	ENSG00000243696		protein_coding	SCZ	unconditioned	unconditioned	1.36581e-23	1.01217e-13	1.33824e-10	0.991727	0.00827302	52.6477
QTS000013	QTD000110	GEUVADIS	LCL	EFO_0005292	LCL	naive	ENSG00000243696	ENSG00000243696		protein_coding	SCZ	rs2071041*	rs2710323*	4.81285e-23	2.24823e-13	2.14073e-10	1	1.6541e-11	51.3882
QTS000013	QTD000110	GEUVADIS	LCL	EFO_0005292	LCL	naive	ENSG00000243696	ENSG00000243696		protein_coding	SCZ	rs2071041*	unconditioned	2.18558e-23	1.0206e-13	2.14146e-10	0.999999	1.30866e-06	52.1776
QTS000013	QTD000110	GEUVADIS	LCL	EFO_0005292	LCL	naive	ENSG00000243696	ENSG00000243696		protein_coding	SCZ	unconditioned	rs2710323*	3.06919e-23	1.36516e-10	2.24822e-13	0.999998	1.86308e-06	51.838
QTS000013	QTD000110	GEUVADIS	LCL	EFO_0005292	LCL	naive	ENSG00000124613	ENSG00000124613	ZNF391	protein_coding	SCZ	unconditioned	unconditioned	1.05896e-65	1.32247e-34	8.00741e-32	1	7.01524e-30	149.611
QTS000013	QTD000110	GEUVADIS	LCL	EFO_0005292	LCL	naive	ENSG00000124613	ENSG00000124613	ZNF391	protein_coding	SCZ	rs10080555*	rs13195636*	1.80717e-63	1.90104e-33	9.50618e-31	1	9.12149e-32	144.471
QTS000013	QTD000110	GEUVADIS	LCL	EFO_0005292	LCL	naive	ENSG00000124613	ENSG00000124613	ZNF391	protein_coding	SCZ	rs10080555*	unconditioned	1.22445e-64	1.34743e-34	9.08732e-31	1	6.85313e-30	147.163
QTS000013	QTD000110	GEUVADIS	LCL	EFO_0005292	LCL	naive	ENSG00000124613	ENSG00000124613	ZNF391	protein_coding	SCZ	unconditioned	rs13195636*	1.62771e-64	8.56217e-32	1.90104e-33	1	1.16981e-31	146.878
QTS000013	QTD000110	GEUVADIS	LCL	EFO_0005292	LCL	naive	ENSG00000285184	ENSG00000285184		lncRNA	SCZ	unconditioned	unconditioned	3.76001e-29	2.03883e-05	1.86995e-25	0.100497	0.899483	65.4505
QTS000013	QTD000110	GEUVADIS	LCL	EFO_0005292	LCL	naive	ENSG00000273855	ENSG00000273855		lncRNA	SCZ	unconditioned	unconditioned	5.93267e-23	1.15469e-05	9.09412e-19	0.176177	0.823812	51.179
QTS000013	QTD000110	GEUVADIS	LCL	EFO_0005292	LCL	naive	ENSG00000114054	ENSG00000114054	PCCB	protein_coding	SCZ	unconditioned	unconditioned	8.79344e-18	1.23223e-06	1.16358e-12	0.162215	0.837784	39.2725
QTS000013	QTD000110	GEUVADIS	LCL	EFO_0005292	LCL	naive	ENSG00000101442	ENSG00000101442	ACTR5	protein_coding	SCZ	unconditioned	unconditioned	3.98734e-19	2.71689e-10	1.45373e-09	0.99053	0.00947005	42.366
QTS000013	QTD000110	GEUVADIS	LCL	EFO_0005292	LCL	naive	ENSG00000101442	ENSG00000101442	ACTR5	protein_coding	SCZ	rs2245231*	rs4812325*	8.15557e-18	1.60833e-09	5.07082e-09	1	2.70388e-10	39.3478
QTS000013	QTD000110	GEUVADIS	LCL	EFO_0005292	LCL	naive	ENSG00000101442	ENSG00000101442	ACTR5	protein_coding	SCZ	rs2245231*	unconditioned	1.3873e-18	2.74041e-10	5.05776e-09	0.999089	0.000911359	41.1192
QTS000013	QTD000110	GEUVADIS	LCL	EFO_0005292	LCL	naive	ENSG00000101442	ENSG00000101442	ACTR5	protein_coding	SCZ	unconditioned	rs4812325*	2.38703e-18	1.48416e-09	1.60833e-09	1	3.46264e-07	40.5765
QTS000013	QTD000110	GEUVADIS	LCL	EFO_0005292	LCL	naive	ENSG00000016864	ENSG00000016864	GLT8D1	protein_coding	SCZ	unconditioned	unconditioned	1.91337e-20	1.02048e-13	1.87474e-07	0.999879	0.000120612	45.4028
QTS000013	QTD000110	GEUVADIS	LCL	EFO_0005292	LCL	naive	ENSG00000016864	ENSG00000016864	GLT8D1	protein_coding	SCZ	rs1014969*	rs2710323*	1.78784e-18	2.24821e-13	7.95223e-06	0.999992	3.94035e-07	40.8655
QTS000013	QTD000110	GEUVADIS	LCL	EFO_0005292	LCL	naive	ENSG00000016864	ENSG00000016864	GLT8D1	protein_coding	SCZ	rs1014969*	unconditioned	8.11772e-19	1.02059e-13	7.95382e-06	0.99998	1.21333e-05	41.6551
QTS000013	QTD000110	GEUVADIS	LCL	EFO_0005292	LCL	naive	ENSG00000016864	ENSG00000016864	GLT8D1	protein_coding	SCZ	unconditioned	rs2710323*	4.24329e-20	1.88739e-07	2.24818e-13	0.999979	2.0355e-05	44.6064
QTS000013	QTD000110	GEUVADIS	LCL	EFO_0005292	LCL	naive	ENSG00000285761	ENSG00000285761		lncRNA	SCZ	unconditioned	unconditioned	9.50865e-79	1.12278e-30	8.46886e-49	1	3.20573e-29	179.652
QTS000013	QTD000110	GEUVADIS	LCL	EFO_0005292	LCL	naive	ENSG00000285761	ENSG00000285761		lncRNA	SCZ	rs1610631*	rs9257566*	1.19587e-76	5.63734e-30	2.12134e-47	1	4.30576e-31	174.818
QTS000013	QTD000110	GEUVADIS	LCL	EFO_0005292	LCL	naive	ENSG00000285761	ENSG00000285761		lncRNA	SCZ	rs1610631*	unconditioned	2.38882e-77	1.12778e-30	2.11817e-47	1	2.53356e-29	176.428
QTS000013	QTD000110	GEUVADIS	LCL	EFO_0005292	LCL	naive	ENSG00000285761	ENSG00000285761		lncRNA	SCZ	unconditioned	rs9257566*	4.87545e-78	8.64848e-49	5.63734e-30	1	4.62982e-31	178.017
QTS000013	QTD000110	GEUVADIS	LCL	EFO_0005292	LCL	naive	ENSG00000196735	ENSG00000196735	HLA-DQA1	protein_coding	SCZ	unconditioned	unconditioned	0	2.43288e-23	0	1	7.33226e-22	821.867
QTS000013	QTD000110	GEUVADIS	LCL	EFO_0005292	LCL	naive	ENSG00000196735	ENSG00000196735	HLA-DQA1	protein_coding	SCZ	rs1049053	rs2071278	0	1.11885e-21	0	1	1.6341e-19	823.464
QTS000013	QTD000110	GEUVADIS	LCL	EFO_0005292	LCL	naive	ENSG00000196735	ENSG00000196735	HLA-DQA1	protein_coding	SCZ	rs1049053	rs9461856	0	6.30595e-23	0	1	6.37599e-25	826.34
QTS000013	QTD000110	GEUVADIS	LCL	EFO_0005292	LCL	naive	ENSG00000196735	ENSG00000196735	HLA-DQA1	protein_coding	SCZ	rs1049053	unconditioned	0	2.43304e-23	0	1	2.59578e-21	827.295
QTS000013	QTD000110	GEUVADIS	LCL	EFO_0005292	LCL	naive	ENSG00000196735	ENSG00000196735	HLA-DQA1	protein_coding	SCZ	rs1063355	rs2071278	4.0803e-122	1.11885e-21	3.64685e-101	1	1.54187e-21	279.509
QTS000013	QTD000110	GEUVADIS	LCL	EFO_0005292	LCL	naive	ENSG00000196735	ENSG00000196735	HLA-DQA1	protein_coding	SCZ	rs1063355	rs9461856	2.30088e-123	6.30595e-23	3.64874e-101	1	3.22211e-25	282.385
QTS000013	QTD000110	GEUVADIS	LCL	EFO_0005292	LCL	naive	ENSG00000196735	ENSG00000196735	HLA-DQA1	protein_coding	SCZ	rs1063355	unconditioned	8.92836e-124	2.43304e-23	3.66963e-101	1	3.07834e-23	283.331
QTS000013	QTD000110	GEUVADIS	LCL	EFO_0005292	LCL	naive	ENSG00000196735	ENSG00000196735	HLA-DQA1	protein_coding	SCZ	rs3129905	rs2071278	0	1.11885e-21	0	1	1.6341e-19	823.47
QTS000013	QTD000110	GEUVADIS	LCL	EFO_0005292	LCL	naive	ENSG00000196735	ENSG00000196735	HLA-DQA1	protein_coding	SCZ	rs3129905	rs9461856	0	6.30595e-23	0	1	6.37599e-25	826.345
QTS000013	QTD000110	GEUVADIS	LCL	EFO_0005292	LCL	naive	ENSG00000196735	ENSG00000196735	HLA-DQA1	protein_coding	SCZ	rs3129905	unconditioned	0	2.43304e-23	0	1	2.59578e-21	827.3
QTS000013	QTD000110	GEUVADIS	LCL	EFO_0005292	LCL	naive	ENSG00000196735	ENSG00000196735	HLA-DQA1	protein_coding	SCZ	rs3997868	rs2071278	0	1.11885e-21	0	1	1.6341e-19	823.481
QTS000013	QTD000110	GEUVADIS	LCL	EFO_0005292	LCL	naive	ENSG00000196735	ENSG00000196735	HLA-DQA1	protein_coding	SCZ	rs3997868	rs9461856	0	6.30595e-23	0	1	6.37599e-25	826.356
QTS000013	QTD000110	GEUVADIS	LCL	EFO_0005292	LCL	naive	ENSG00000196735	ENSG00000196735	HLA-DQA1	protein_coding	SCZ	rs3997868	unconditioned	0	2.43304e-23	0	1	2.59578e-21	827.311
QTS000013	QTD000110	GEUVADIS	LCL	EFO_0005292	LCL	naive	ENSG00000196735	ENSG00000196735	HLA-DQA1	protein_coding	SCZ	rs9270545	rs2071278	0	1.11885e-21	0	1	1.6341e-19	823.482
QTS000013	QTD000110	GEUVADIS	LCL	EFO_0005292	LCL	naive	ENSG00000196735	ENSG00000196735	HLA-DQA1	protein_coding	SCZ	rs9270545	rs9461856	0	6.30595e-23	0	1	6.37599e-25	826.357
QTS000013	QTD000110	GEUVADIS	LCL	EFO_0005292	LCL	naive	ENSG00000196735	ENSG00000196735	HLA-DQA1	protein_coding	SCZ	rs9270545	unconditioned	0	2.43304e-23	0	1	2.59578e-21	827.314
QTS000013	QTD000110	GEUVADIS	LCL	EFO_0005292	LCL	naive	ENSG00000196735	ENSG00000196735	HLA-DQA1	protein_coding	SCZ	rs9270902	rs2071278	0	1.11885e-21	0	1	1.6341e-19	823.473
QTS000013	QTD000110	GEUVADIS	LCL	EFO_0005292	LCL	naive	ENSG00000196735	ENSG00000196735	HLA-DQA1	protein_coding	SCZ	rs9270902	rs9461856	0	6.30595e-23	0	1	6.37599e-25	826.348
QTS000013	QTD000110	GEUVADIS	LCL	EFO_0005292	LCL	naive	ENSG00000196735	ENSG00000196735	HLA-DQA1	protein_coding	SCZ	rs9270902	unconditioned	0	2.43304e-23	0	1	2.59578e-21	827.303
QTS000013	QTD000110	GEUVADIS	LCL	EFO_0005292	LCL	naive	ENSG00000196735	ENSG00000196735	HLA-DQA1	protein_coding	SCZ	rs9272293	rs2071278	0	1.11885e-21	0	1	1.6341e-19	823.496
QTS000013	QTD000110	GEUVADIS	LCL	EFO_0005292	LCL	naive	ENSG00000196735	ENSG00000196735	HLA-DQA1	protein_coding	SCZ	rs9272293	rs9461856	0	6.30595e-23	0	1	6.37599e-25	826.371
QTS000013	QTD000110	GEUVADIS	LCL	EFO_0005292	LCL	naive	ENSG00000196735	ENSG00000196735	HLA-DQA1	protein_coding	SCZ	rs9272293	unconditioned	0	2.43304e-23	0	1	2.59578e-21	827.326
QTS000013	QTD000110	GEUVADIS	LCL	EFO_0005292	LCL	naive	ENSG00000196735	ENSG00000196735	HLA-DQA1	protein_coding	SCZ	rs9273073	rs2071278	0	1.11885e-21	0	1	1.6341e-19	823.477
QTS000013	QTD000110	GEUVADIS	LCL	EFO_0005292	LCL	naive	ENSG00000196735	ENSG00000196735	HLA-DQA1	protein_coding	SCZ	rs9273073	rs9461856	0	6.30595e-23	0	1	6.37599e-25	826.353
QTS000013	QTD000110	GEUVADIS	LCL	EFO_0005292	LCL	naive	ENSG00000196735	ENSG00000196735	HLA-DQA1	protein_coding	SCZ	rs9273073	unconditioned	0	2.43304e-23	0	1	2.59578e-21	827.307
QTS000013	QTD000110	GEUVADIS	LCL	EFO_0005292	LCL	naive	ENSG00000196735	ENSG00000196735	HLA-DQA1	protein_coding	SCZ	rs9274983	rs2071278	0	1.11885e-21	0	1	1.6341e-19	823.47
QTS000013	QTD000110	GEUVADIS	LCL	EFO_0005292	LCL	naive	ENSG00000196735	ENSG00000196735	HLA-DQA1	protein_coding	SCZ	rs9274983	rs9461856	0	6.30595e-23	0	1	6.37599e-25	826.345
QTS000013	QTD000110	GEUVADIS	LCL	EFO_0005292	LCL	naive	ENSG00000196735	ENSG00000196735	HLA-DQA1	protein_coding	SCZ	rs9274983	unconditioned	0	2.43304e-23	0	1	2.59578e-21	827.302
QTS000013	QTD000110	GEUVADIS	LCL	EFO_0005292	LCL	naive	ENSG00000196735	ENSG00000196735	HLA-DQA1	protein_coding	SCZ	rs9275356	rs2071278	0	1.11885e-21	0	1	1.6341e-19	823.472
QTS000013	QTD000110	GEUVADIS	LCL	EFO_0005292	LCL	naive	ENSG00000196735	ENSG00000196735	HLA-DQA1	protein_coding	SCZ	rs9275356	rs9461856	0	6.30595e-23	0	1	6.37599e-25	826.347
QTS000013	QTD000110	GEUVADIS	LCL	EFO_0005292	LCL	naive	ENSG00000196735	ENSG00000196735	HLA-DQA1	protein_coding	SCZ	rs9275356	unconditioned	0	2.43304e-23	0	1	2.59578e-21	827.302
QTS000013	QTD000110	GEUVADIS	LCL	EFO_0005292	LCL	naive	ENSG00000196735	ENSG00000196735	HLA-DQA1	protein_coding	SCZ	unconditioned	rs2071278	0	0	1.11885e-21	1	3.71044e-20	820.813
QTS000013	QTD000110	GEUVADIS	LCL	EFO_0005292	LCL	naive	ENSG00000196735	ENSG00000196735	HLA-DQA1	protein_coding	SCZ	unconditioned	rs9461856	0	0	6.30595e-23	1	8.86278e-25	823.691
QTS000013	QTD000110	GEUVADIS	LCL	EFO_0005292	LCL	naive	ENSG00000204308	ENSG00000204308	RNF5	protein_coding	SCZ	unconditioned	unconditioned	1.96528e-25	2.05197e-23	0.00940982	0.982481	0.00810952	56.889
QTS000013	QTD000110	GEUVADIS	LCL	EFO_0005292	LCL	naive	ENSG00000204308	ENSG00000204308	RNF5	protein_coding	SCZ	rs3130291*	rs2071278	4.13696e-16	1.7824e-15	0.0158496	0.0673708	0.91678	35.4214
QTS000013	QTD000110	GEUVADIS	LCL	EFO_0005292	LCL	naive	ENSG00000204308	ENSG00000204308	RNF5	protein_coding	SCZ	rs3130291*	rs2524142	1.15637e-23	4.98155e-23	0.183378	0.78995	0.0266725	52.8142
QTS000013	QTD000110	GEUVADIS	LCL	EFO_0005292	LCL	naive	ENSG00000204308	ENSG00000204308	RNF5	protein_coding	SCZ	rs3130291*	rs9265549	1.15633e-23	4.9816e-23	0.183371	0.789958	0.0266715	52.8142
QTS000013	QTD000110	GEUVADIS	LCL	EFO_0005292	LCL	naive	ENSG00000204308	ENSG00000204308	RNF5	protein_coding	SCZ	rs3130291*	unconditioned	3.86894e-24	1.66958e-23	0.183716	0.792777	0.0235073	53.9091
QTS000013	QTD000110	GEUVADIS	LCL	EFO_0005292	LCL	naive	ENSG00000204308	ENSG00000204308	RNF5	protein_coding	SCZ	unconditioned	rs2071278	4.09416e-17	0.00173155	4.16142e-15	0.175176	0.823092	37.7344
QTS000013	QTD000110	GEUVADIS	LCL	EFO_0005292	LCL	naive	ENSG00000204308	ENSG00000204308	RNF5	protein_coding	SCZ	unconditioned	rs2524142	6.11092e-25	0.00969072	6.2112e-23	0.984969	0.00534078	55.7545
QTS000013	QTD000110	GEUVADIS	LCL	EFO_0005292	LCL	naive	ENSG00000204308	ENSG00000204308	RNF5	protein_coding	SCZ	unconditioned	rs9265549	6.11089e-25	0.00969068	6.2112e-23	0.984969	0.00534076	55.7546
QTS000013	QTD000110	GEUVADIS	LCL	EFO_0005292	LCL	naive	ENSG00000111328	ENSG00000111328	CDK2AP1	protein_coding	SCZ	unconditioned	unconditioned	2.9235e-18	8.3412e-09	3.4999e-10	0.998576	0.00142435	40.3738
QTS000013	QTD000110	GEUVADIS	LCL	EFO_0005292	LCL	naive	ENSG00000111328	ENSG00000111328	CDK2AP1	protein_coding	SCZ	rs12824957*	rs12310367	4.08582e-16	1.06111e-07	3.85051e-09	1	9.68168e-10	35.4338
QTS000013	QTD000110	GEUVADIS	LCL	EFO_0005292	LCL	naive	ENSG00000111328	ENSG00000111328	CDK2AP1	protein_coding	SCZ	rs12824957*	rs1716180	1.95282e-17	5.04378e-09	3.86658e-09	0.998667	0.00133348	38.4747
QTS000013	QTD000110	GEUVADIS	LCL	EFO_0005292	LCL	naive	ENSG00000111328	ENSG00000111328	CDK2AP1	protein_coding	SCZ	rs12824957*	unconditioned	3.267e-17	8.35246e-09	3.91044e-09	0.999749	0.000250704	37.9601
QTS000013	QTD000110	GEUVADIS	LCL	EFO_0005292	LCL	naive	ENSG00000111328	ENSG00000111328	CDK2AP1	protein_coding	SCZ	unconditioned	rs12310367	3.81653e-17	3.59673e-10	1.06079e-07	0.999697	0.00030314	37.8046
QTS000013	QTD000110	GEUVADIS	LCL	EFO_0005292	LCL	naive	ENSG00000111328	ENSG00000111328	CDK2AP1	protein_coding	SCZ	unconditioned	rs1716180	1.78602e-18	3.53914e-10	5.02155e-09	0.995055	0.00494545	40.8665
QTS000013	QTD000110	GEUVADIS	LCL	EFO_0005292	LCL	naive	ENSG00000272009	ENSG00000272009		lncRNA	SCZ	unconditioned	unconditioned	6.57344e-38	1.30321e-34	0.000504099	0.999398	9.76136e-05	85.6152
QTS000013	QTD000110	GEUVADIS	LCL	EFO_0005292	LCL	naive	ENSG00000272009	ENSG00000272009		lncRNA	SCZ	rs3757185*	rs13195636*	9.33016e-35	1.7951e-33	0.0490791	0.944264	0.00665703	78.3572
QTS000013	QTD000110	GEUVADIS	LCL	EFO_0005292	LCL	naive	ENSG00000272009	ENSG00000272009		lncRNA	SCZ	rs3757185*	unconditioned	6.46089e-36	1.25586e-34	0.0486419	0.945489	0.00586896	81.0273
QTS000013	QTD000110	GEUVADIS	LCL	EFO_0005292	LCL	naive	ENSG00000272009	ENSG00000272009		lncRNA	SCZ	unconditioned	rs13195636*	9.56206e-37	0.00050299	1.89993e-33	0.999416	8.10029e-05	82.9378
QTS000013	QTD000110	GEUVADIS	LCL	EFO_0005292	LCL	naive	ENSG00000262319	ENSG00000262319		lncRNA	SCZ	unconditioned	unconditioned	2.84994e-23	0.00020504	7.74854e-20	0.557029	0.442766	51.9122
QTS000013	QTD000110	GEUVADIS	LCL	EFO_0005292	LCL	naive	ENSG00000262319	ENSG00000262319		lncRNA	SCZ	rs6587216*	rs57433322*	7.58399e-22	0.00268562	2.81629e-19	0.997296	1.87277e-05	48.6308
QTS000013	QTD000110	GEUVADIS	LCL	EFO_0005292	LCL	naive	ENSG00000262319	ENSG00000262319		lncRNA	SCZ	rs6587216*	unconditioned	6.50041e-23	0.000228922	1.55853e-19	0.54841	0.451361	51.0876
QTS000013	QTD000110	GEUVADIS	LCL	EFO_0005292	LCL	naive	ENSG00000262319	ENSG00000262319		lncRNA	SCZ	unconditioned	rs57433322*	3.77741e-22	1.40273e-19	0.00268562	0.997294	2.06202e-05	49.3278
QTS000013	QTD000110	GEUVADIS	LCL	EFO_0005292	LCL	naive	ENSG00000104055	ENSG00000104055	TGM5	protein_coding	SCZ	unconditioned	unconditioned	4.4915e-34	4.58566e-05	9.58493e-30	0.978564	0.0213898	76.7857
QTS000013	QTD000110	GEUVADIS	LCL	EFO_0005292	LCL	naive	ENSG00000104055	ENSG00000104055	TGM5	protein_coding	SCZ	rs505249*	rs529611*	1.42828e-30	0.00145606	9.79483e-28	0.998537	6.69131e-06	68.7211
QTS000013	QTD000110	GEUVADIS	LCL	EFO_0005292	LCL	naive	ENSG00000104055	ENSG00000104055	TGM5	protein_coding	SCZ	rs505249*	unconditioned	4.58189e-32	4.61717e-05	9.76873e-28	0.984379	0.0155745	72.1606
QTS000013	QTD000110	GEUVADIS	LCL	EFO_0005292	LCL	naive	ENSG00000104055	ENSG00000104055	TGM5	protein_coding	SCZ	unconditioned	rs529611*	1.63172e-32	1.119e-29	0.00145606	0.998537	6.73343e-06	73.1931
QTS000013	QTD000110	GEUVADIS	LCL	EFO_0005292	LCL	naive	ENSG00000204444	ENSG00000204444	APOM	protein_coding	SCZ	unconditioned	unconditioned	1.40766e-24	8.95361e-24	0.108307	0.688693	0.203	54.9201
QTS000013	QTD000110	GEUVADIS	LCL	EFO_0005292	LCL	naive	ENSG00000204444	ENSG00000204444	APOM	protein_coding	SCZ	rs1265905*	rs2071278	1.61758e-14	1.8296e-14	0.446785	0.505298	0.0479167	31.7553
QTS000013	QTD000110	GEUVADIS	LCL	EFO_0005292	LCL	naive	ENSG00000204444	ENSG00000204444	APOM	protein_coding	SCZ	rs1265905*	rs2524142	2.80179e-23	3.16815e-23	0.444308	0.502353	0.0533385	51.9292
QTS000013	QTD000110	GEUVADIS	LCL	EFO_0005292	LCL	naive	ENSG00000204444	ENSG00000204444	APOM	protein_coding	SCZ	rs1265905*	rs9265549	2.80166e-23	3.16829e-23	0.444289	0.502375	0.0533361	51.9292
QTS000013	QTD000110	GEUVADIS	LCL	EFO_0005292	LCL	naive	ENSG00000204444	ENSG00000204444	APOM	protein_coding	SCZ	rs1265905*	unconditioned	5.92695e-24	6.78704e-24	0.443474	0.507779	0.0487468	53.4825
QTS000013	QTD000110	GEUVADIS	LCL	EFO_0005292	LCL	naive	ENSG00000204444	ENSG00000204444	APOM	protein_coding	SCZ	unconditioned	rs2071278	5.22041e-15	0.144198	2.89422e-14	0.799385	0.0564169	32.8862
QTS000013	QTD000110	GEUVADIS	LCL	EFO_0005292	LCL	naive	ENSG00000204444	ENSG00000204444	APOM	protein_coding	SCZ	unconditioned	rs2524142	9.05048e-24	0.143523	5.01577e-23	0.795341	0.0611358	53.0592
QTS000013	QTD000110	GEUVADIS	LCL	EFO_0005292	LCL	naive	ENSG00000204444	ENSG00000204444	APOM	protein_coding	SCZ	unconditioned	rs9265549	9.04952e-24	0.143508	5.01591e-23	0.795363	0.0611293	53.0593
QTS000014	QTD000115	Gilchrist_2021	NK-cell_naive	CL_0000623	NK cell	naive	ILMN_1700067	ENSG00000186470	BTN3A2	protein_coding	SCZ	unconditioned	unconditioned	2.44796e-58	2.06258e-32	1.18684e-26	1	1.68688e-11	132.655
QTS000014	QTD000115	Gilchrist_2021	NK-cell_naive	CL_0000623	NK cell	naive	ILMN_1700067	ENSG00000186470	BTN3A2	protein_coding	SCZ	rs9379871*	rs34332556*	4.7989e-56	1.96922e-31	2.43695e-25	1	1.6564e-26	127.376
QTS000014	QTD000115	Gilchrist_2021	NK-cell_naive	CL_0000623	NK cell	naive	ILMN_1700067	ENSG00000186470	BTN3A2	protein_coding	SCZ	rs9379871*	unconditioned	4.98529e-57	2.06258e-32	2.41701e-25	1	1.4814e-11	129.641
QTS000014	QTD000115	Gilchrist_2021	NK-cell_naive	CL_0000623	NK cell	naive	ILMN_1700067	ENSG00000186470	BTN3A2	protein_coding	SCZ	unconditioned	rs34332556*	2.30372e-57	1.16986e-26	1.96922e-31	1	1.00499e-14	130.413
QTS000014	QTD000115	Gilchrist_2021	NK-cell_naive	CL_0000623	NK cell	naive	ILMN_1676528	ENSG00000186470	BTN3A2	protein_coding	SCZ	unconditioned	unconditioned	9.58973e-83	8.5297e-32	1.12428e-51	1	4.96857e-19	188.854
QTS000014	QTD000115	Gilchrist_2021	NK-cell_naive	CL_0000623	NK cell	naive	ILMN_1676528	ENSG00000186470	BTN3A2	protein_coding	SCZ	rs9348711*	rs56401801*	1.12761e-82	2.67283e-31	4.21878e-52	1	4.51549e-33	188.692
QTS000014	QTD000115	Gilchrist_2021	NK-cell_naive	CL_0000623	NK cell	naive	ILMN_1676528	ENSG00000186470	BTN3A2	protein_coding	SCZ	rs9348711*	unconditioned	3.58876e-83	8.5297e-32	4.20737e-52	1	3.44131e-19	189.837
QTS000014	QTD000115	Gilchrist_2021	NK-cell_naive	CL_0000623	NK cell	naive	ILMN_1676528	ENSG00000186470	BTN3A2	protein_coding	SCZ	unconditioned	rs56401801*	3.04141e-82	1.1379e-51	2.67283e-31	1	4.90608e-33	187.7
QTS000014	QTD000115	Gilchrist_2021	NK-cell_naive	CL_0000623	NK cell	naive	ILMN_1679389	ENSG00000204644	ZFP57	protein_coding	SCZ	unconditioned	unconditioned	9.25223e-50	7.69293e-31	1.20269e-19	1	1.19066e-16	112.904
QTS000014	QTD000115	Gilchrist_2021	NK-cell_naive	CL_0000623	NK cell	naive	ILMN_1679389	ENSG00000204644	ZFP57	protein_coding	SCZ	rs2535240*	rs35044849*	2.46388e-30	1.07248e-30	0.664433	0.289169	0.046398	68.1758
QTS000014	QTD000115	Gilchrist_2021	NK-cell_naive	CL_0000623	NK cell	naive	ILMN_1679389	ENSG00000204644	ZFP57	protein_coding	SCZ	rs2535240*	unconditioned	3.46257e-49	7.71636e-31	4.48731e-19	1	3.71975e-20	111.585
QTS000014	QTD000115	Gilchrist_2021	NK-cell_naive	CL_0000623	NK cell	naive	ILMN_1679389	ENSG00000204644	ZFP57	protein_coding	SCZ	unconditioned	rs35044849*	5.13627e-49	1.38509e-19	3.70824e-30	1	9.32012e-17	111.19
QTS000014	QTD000115	Gilchrist_2021	NK-cell_naive	CL_0000623	NK cell	naive	ILMN_1671054	ENSG00000206503	HLA-A	protein_coding	SCZ	unconditioned	unconditioned	6.84962e-56	3.78612e-30	1.80914e-26	1	1.03524e-21	127.021
QTS000014	QTD000115	Gilchrist_2021	NK-cell_naive	CL_0000623	NK cell	naive	ILMN_1671054	ENSG00000206503	HLA-A	protein_coding	SCZ	rs2428509*	rs9257566*	2.19658e-55	5.63734e-30	3.89647e-26	1	2.57542e-27	125.855
QTS000014	QTD000115	Gilchrist_2021	NK-cell_naive	CL_0000623	NK cell	naive	ILMN_1671054	ENSG00000206503	HLA-A	protein_coding	SCZ	rs2428509*	unconditioned	1.47543e-55	3.78612e-30	3.89695e-26	1	2.39638e-23	126.253
QTS000014	QTD000115	Gilchrist_2021	NK-cell_naive	CL_0000623	NK cell	naive	ILMN_1671054	ENSG00000206503	HLA-A	protein_coding	SCZ	unconditioned	rs9257566*	1.1266e-55	1.99847e-26	5.63734e-30	1	5.02412e-24	126.523
QTS000014	QTD000115	Gilchrist_2021	NK-cell_naive	CL_0000623	NK cell	naive	ILMN_1806106	ENSG00000163938	GNL3	protein_coding	SCZ	unconditioned	unconditioned	4.41799e-22	7.79099e-15	4.3288e-09	0.0754124	0.924588	49.1712
QTS000014	QTD000115	Gilchrist_2021	NK-cell_naive	CL_0000623	NK cell	naive	ILMN_1809292	ENSG00000184903	IMMP2L	protein_coding	SCZ	unconditioned	unconditioned	5.34153e-24	5.88668e-07	6.24806e-18	0.68826	0.311739	53.5865
QTS000014	QTD000115	Gilchrist_2021	NK-cell_naive	CL_0000623	NK cell	naive	ILMN_1809292	ENSG00000184903	IMMP2L	protein_coding	SCZ	rs214470*	rs7803571*	1.25066e-22	3.34215e-06	3.74209e-17	0.999997	1.71848e-08	50.4332
QTS000014	QTD000115	Gilchrist_2021	NK-cell_naive	CL_0000623	NK cell	naive	ILMN_1809292	ENSG00000184903	IMMP2L	protein_coding	SCZ	rs214470*	unconditioned	2.30814e-23	6.16648e-07	2.63531e-17	0.703757	0.296242	52.123
QTS000014	QTD000115	Gilchrist_2021	NK-cell_naive	CL_0000623	NK cell	naive	ILMN_1809292	ENSG00000184903	IMMP2L	protein_coding	SCZ	unconditioned	rs7803571*	3.11041e-23	9.30661e-18	3.34215e-06	0.999997	7.07544e-08	51.8247
QTS000014	QTD000115	Gilchrist_2021	NK-cell_naive	CL_0000623	NK cell	naive	ILMN_1800461	ENSG00000204435	CSNK2B	protein_coding	SCZ	unconditioned	unconditioned	1.65946e-31	1.2997e-23	1.2768e-08	1	5.91193e-09	70.8736
QTS000014	QTD000115	Gilchrist_2021	NK-cell_naive	CL_0000623	NK cell	naive	ILMN_1800461	ENSG00000204435	CSNK2B	protein_coding	SCZ	rs13716*	rs2071278	2.75848e-21	3.60129e-14	7.6597e-08	1	7.48716e-09	47.3396
QTS000014	QTD000115	Gilchrist_2021	NK-cell_naive	CL_0000623	NK cell	naive	ILMN_1800461	ENSG00000204435	CSNK2B	protein_coding	SCZ	rs13716*	rs2524142	4.83076e-30	6.30595e-23	7.66064e-08	1	1.03714e-08	67.5025
QTS000014	QTD000115	Gilchrist_2021	NK-cell_naive	CL_0000623	NK cell	naive	ILMN_1800461	ENSG00000204435	CSNK2B	protein_coding	SCZ	rs13716*	rs9265549	4.83055e-30	6.30595e-23	7.66031e-08	1	1.03709e-08	67.5026
QTS000014	QTD000115	Gilchrist_2021	NK-cell_naive	CL_0000623	NK cell	naive	ILMN_1800461	ENSG00000204435	CSNK2B	protein_coding	SCZ	rs13716*	unconditioned	1.002e-30	1.30757e-23	7.66301e-08	1	7.40176e-09	69.0756
QTS000014	QTD000115	Gilchrist_2021	NK-cell_naive	CL_0000623	NK cell	naive	ILMN_1800461	ENSG00000204435	CSNK2B	protein_coding	SCZ	unconditioned	rs2071278	4.642e-22	1.28898e-08	3.60129e-14	1	1.51997e-08	49.1217
QTS000014	QTD000115	Gilchrist_2021	NK-cell_naive	CL_0000623	NK cell	naive	ILMN_1800461	ENSG00000204435	CSNK2B	protein_coding	SCZ	unconditioned	rs2524142	8.12882e-31	1.28907e-08	6.30595e-23	1	1.11462e-08	69.2847
QTS000014	QTD000115	Gilchrist_2021	NK-cell_naive	CL_0000623	NK cell	naive	ILMN_1800461	ENSG00000204435	CSNK2B	protein_coding	SCZ	unconditioned	rs9265549	8.12863e-31	1.28904e-08	6.30595e-23	1	1.1146e-08	69.2847
QTS000014	QTD000115	Gilchrist_2021	NK-cell_naive	CL_0000623	NK cell	naive	ILMN_1715169	ENSG00000196126	HLA-DRB1	protein_coding	SCZ	unconditioned	unconditioned	2.93818e-114	2.43287e-23	1.2077e-91	1	7.43026e-20	261.417
QTS000014	QTD000115	Gilchrist_2021	NK-cell_naive	CL_0000623	NK cell	naive	ILMN_1715169	ENSG00000196126	HLA-DRB1	protein_coding	SCZ	rs9271117*	rs2071278	4.89134e-22	5.83624e-22	0.437164	0.521574	0.0412622	49.0694
QTS000014	QTD000115	Gilchrist_2021	NK-cell_naive	CL_0000623	NK cell	naive	ILMN_1715169	ENSG00000196126	HLA-DRB1	protein_coding	SCZ	rs9271117*	rs9461856	2.76591e-23	3.30007e-23	0.438618	0.523288	0.038094	51.9421
QTS000014	QTD000115	Gilchrist_2021	NK-cell_naive	CL_0000623	NK cell	naive	ILMN_1715169	ENSG00000196126	HLA-DRB1	protein_coding	SCZ	rs9271117*	unconditioned	4.48679e-115	2.43303e-23	1.84412e-92	1	1.254e-21	263.296
QTS000014	QTD000115	Gilchrist_2021	NK-cell_naive	CL_0000623	NK cell	naive	ILMN_1715169	ENSG00000196126	HLA-DRB1	protein_coding	SCZ	unconditioned	rs2071278	1.38432e-112	1.23724e-91	1.11888e-21	1	2.54521e-17	257.564
QTS000014	QTD000115	Gilchrist_2021	NK-cell_naive	CL_0000623	NK cell	naive	ILMN_1715169	ENSG00000196126	HLA-DRB1	protein_coding	SCZ	unconditioned	rs9461856	7.80186e-114	1.23722e-91	6.30595e-23	1	9.13792e-24	260.44
QTS000014	QTD000115	Gilchrist_2021	NK-cell_naive	CL_0000623	NK cell	naive	ILMN_1761010	ENSG00000114054	PCCB	protein_coding	SCZ	unconditioned	unconditioned	3.74989e-14	9.86185e-07	4.962e-09	0.129626	0.870373	30.9145
QTS000014	QTD000115	Gilchrist_2021	NK-cell_naive	CL_0000623	NK cell	naive	ILMN_1750967	ENSG00000189298	ZKSCAN3	protein_coding	SCZ	unconditioned	unconditioned	1.81954e-37	1.303e-34	0.00139407	0.998307	0.000298916	84.5971
QTS000014	QTD000115	Gilchrist_2021	NK-cell_naive	CL_0000623	NK cell	naive	ILMN_1750967	ENSG00000189298	ZKSCAN3	protein_coding	SCZ	rs35191424*	rs13195636*	1.33407e-34	1.75749e-33	0.0701755	0.924483	0.00534118	77.9997
QTS000014	QTD000115	Gilchrist_2021	NK-cell_naive	CL_0000623	NK cell	naive	ILMN_1750967	ENSG00000189298	ZKSCAN3	protein_coding	SCZ	rs35191424*	unconditioned	9.27194e-36	1.2297e-34	0.0697395	0.924925	0.00533557	80.6661
QTS000014	QTD000115	Gilchrist_2021	NK-cell_naive	CL_0000623	NK cell	naive	ILMN_1750967	ENSG00000189298	ZKSCAN3	protein_coding	SCZ	unconditioned	rs13195636*	2.67973e-36	0.00140961	1.89779e-33	0.998288	0.000302694	81.9073
QTS000014	QTD000115	Gilchrist_2021	NK-cell_naive	CL_0000623	NK cell	naive	ILMN_2361695	ENSG00000166170	BAG5	protein_coding	SCZ	unconditioned	unconditioned	1.49831e-12	2.5559e-08	4.20156e-05	0.716445	0.283513	27.2267
QTS000014	QTD000115	Gilchrist_2021	NK-cell_naive	CL_0000623	NK cell	naive	ILMN_2361695	ENSG00000166170	BAG5	protein_coding	SCZ	rs34186780*	rs10873538*	2.23312e-10	5.87434e-07	0.000379996	0.999598	2.11956e-05	22.2224
QTS000014	QTD000115	Gilchrist_2021	NK-cell_naive	CL_0000623	NK cell	naive	ILMN_2361695	ENSG00000166170	BAG5	protein_coding	SCZ	rs34186780*	unconditioned	1.01815e-11	2.67799e-08	0.000282825	0.743648	0.256069	25.3105
QTS000014	QTD000115	Gilchrist_2021	NK-cell_naive	CL_0000623	NK cell	naive	ILMN_2361695	ENSG00000166170	BAG5	protein_coding	SCZ	unconditioned	rs10873538*	3.35983e-11	5.7172e-05	5.7344e-07	0.975762	0.0241805	24.1165
QTS000014	QTD000115	Gilchrist_2021	NK-cell_naive	CL_0000623	NK cell	naive	ILMN_3251440	ENSG00000011405	PIK3C2A	protein_coding	SCZ	unconditioned	unconditioned	9.94344e-100	0.00273975	2.55571e-98	0.0694904	0.92777	227.962
QTS000014	QTD000115	Gilchrist_2021	NK-cell_naive	CL_0000623	NK cell	naive	ILMN_1706859	ENSG00000183172	SMDT1	protein_coding	SCZ	unconditioned	unconditioned	4.6524e-12	1.4964e-08	0.000217197	0.698294	0.301489	26.0936
QTS000014	QTD000115	Gilchrist_2021	NK-cell_naive	CL_0000623	NK cell	naive	ILMN_1706859	ENSG00000183172	SMDT1	protein_coding	SCZ	rs1080983*	rs5751191	2.67434e-10	3.99626e-08	0.00659565	0.985578	0.00782637	22.0421
QTS000014	QTD000115	Gilchrist_2021	NK-cell_naive	CL_0000623	NK cell	naive	ILMN_1706859	ENSG00000183172	SMDT1	protein_coding	SCZ	rs1080983*	rs9607782	3.79982e-10	5.67806e-08	0.0066446	0.9929	0.000455592	21.6909
QTS000014	QTD000115	Gilchrist_2021	NK-cell_naive	CL_0000623	NK cell	naive	ILMN_1706859	ENSG00000183172	SMDT1	protein_coding	SCZ	rs1080983*	unconditioned	1.29726e-10	1.93841e-08	0.00604914	0.903793	0.0901575	22.7656
QTS000014	QTD000115	Gilchrist_2021	NK-cell_naive	CL_0000623	NK cell	naive	ILMN_1706859	ENSG00000183172	SMDT1	protein_coding	SCZ	unconditioned	rs5751191	1.17506e-11	0.000289804	3.79137e-08	0.934997	0.0647133	25.1671
QTS000014	QTD000115	Gilchrist_2021	NK-cell_naive	CL_0000623	NK cell	naive	ILMN_1706859	ENSG00000183172	SMDT1	protein_coding	SCZ	unconditioned	rs9607782	1.77158e-11	0.000309789	5.71605e-08	0.999543	0.000147038	24.7566
QTS000014	QTD000115	Gilchrist_2021	NK-cell_naive	CL_0000623	NK cell	naive	ILMN_1765649	ENSG00000126456	IRF3	protein_coding	SCZ	unconditioned	unconditioned	1.87671e-10	4.55026e-08	5.87686e-05	0.0132623	0.986679	22.3963
QTS000014	QTD000115	Gilchrist_2021	NK-cell_naive	CL_0000623	NK cell	naive	ILMN_1736510	ENSG00000170802	FOXN2	protein_coding	SCZ	unconditioned	unconditioned	2.12452e-14	0.00486279	5.14435e-13	0.11687	0.878267	31.4826
QTS000014	QTD000115	Gilchrist_2021	NK-cell_naive	CL_0000623	NK cell	naive	ILMN_2170930	ENSG00000242866	STRC	protein_coding	SCZ	unconditioned	unconditioned	4.33942e-10	5.15386e-06	9.26036e-06	0.109093	0.890893	21.5581
QTS000014	QTD000115	Gilchrist_2021	NK-cell_naive	CL_0000623	NK cell	naive	ILMN_1791222	ENSG00000168237	GLYCTK	protein_coding	SCZ	unconditioned	unconditioned	2.98789e-16	1.35211e-14	0.00292757	0.131615	0.865457	35.7468
QTS000014	QTD000115	Gilchrist_2021	NK-cell_naive	CL_0000623	NK cell	naive	ILMN_1719622	ENSG00000029725	RABEP1	protein_coding	SCZ	unconditioned	unconditioned	2.19188e-84	0.00546637	3.82914e-83	0.0945957	0.899938	192.632
QTS000018	QTD000371	Kasela_2017	T-cell_CD4	CL_0000624	CD4+ T cell	naive	ILMN_1676528	ENSG00000186470	BTN3A2	protein_coding	SCZ	unconditioned	unconditioned	1.06481e-88	8.5297e-32	1.24836e-57	1	1.13439e-10	202.565
QTS000018	QTD000371	Kasela_2017	T-cell_CD4	CL_0000624	CD4+ T cell	naive	ILMN_1676528	ENSG00000186470	BTN3A2	protein_coding	SCZ	rs1978*	rs56401801*	3.48701e-88	2.67283e-31	1.30461e-57	1	1.89493e-33	201.378
QTS000018	QTD000371	Kasela_2017	T-cell_CD4	CL_0000624	CD4+ T cell	naive	ILMN_1676528	ENSG00000186470	BTN3A2	protein_coding	SCZ	rs1978*	unconditioned	1.10429e-88	8.5297e-32	1.29464e-57	1	3.2026e-10	202.528
QTS000018	QTD000371	Kasela_2017	T-cell_CD4	CL_0000624	CD4+ T cell	naive	ILMN_1676528	ENSG00000186470	BTN3A2	protein_coding	SCZ	unconditioned	rs56401801*	3.71181e-88	1.38872e-57	2.67283e-31	1	1.9157e-33	201.316
QTS000018	QTD000371	Kasela_2017	T-cell_CD4	CL_0000624	CD4+ T cell	naive	ILMN_1657810	ENSG00000164088	PPM1M	protein_coding	SCZ	unconditioned	unconditioned	8.12968e-49	1.01929e-13	7.96556e-36	0.998711	0.00128913	110.731
QTS000018	QTD000371	Kasela_2017	T-cell_CD4	CL_0000624	CD4+ T cell	naive	ILMN_1657810	ENSG00000164088	PPM1M	protein_coding	SCZ	rs610060*	rs2710323*	2.73332e-49	2.24823e-13	1.21577e-36	1	2.63438e-15	111.821
QTS000018	QTD000371	Kasela_2017	T-cell_CD4	CL_0000624	CD4+ T cell	naive	ILMN_1657810	ENSG00000164088	PPM1M	protein_coding	SCZ	rs610060*	unconditioned	1.24055e-49	1.01999e-13	1.21548e-36	0.999375	0.000624919	112.611
QTS000018	QTD000371	Kasela_2017	T-cell_CD4	CL_0000624	CD4+ T cell	naive	ILMN_1657810	ENSG00000164088	PPM1M	protein_coding	SCZ	unconditioned	rs2710323*	1.92525e-48	8.56342e-36	2.24823e-13	1	2.73762e-15	109.869
QTS000018	QTD000371	Kasela_2017	T-cell_CD4	CL_0000624	CD4+ T cell	naive	ILMN_1652594	ENSG00000101442	ACTR5	protein_coding	SCZ	unconditioned	unconditioned	6.14695e-36	2.74221e-10	2.24109e-26	0.999772	0.00022768	81.0771
QTS000018	QTD000371	Kasela_2017	T-cell_CD4	CL_0000624	CD4+ T cell	naive	ILMN_1652594	ENSG00000101442	ACTR5	protein_coding	SCZ	rs4810212*	rs4812325*	3.59863e-35	1.60833e-09	2.23749e-26	1	9.41491e-12	79.3099
QTS000018	QTD000371	Kasela_2017	T-cell_CD4	CL_0000624	CD4+ T cell	naive	ILMN_1652594	ENSG00000101442	ACTR5	protein_coding	SCZ	rs4810212*	unconditioned	6.13e-36	2.74275e-10	2.23489e-26	0.999958	4.17698e-05	81.0799
QTS000018	QTD000371	Kasela_2017	T-cell_CD4	CL_0000624	CD4+ T cell	naive	ILMN_1652594	ENSG00000101442	ACTR5	protein_coding	SCZ	unconditioned	rs4812325*	3.6898e-35	2.29417e-26	1.60833e-09	1	9.71703e-12	79.2849
QTS000018	QTD000371	Kasela_2017	T-cell_CD4	CL_0000624	CD4+ T cell	naive	ILMN_1715169	ENSG00000196126	HLA-DRB1	protein_coding	SCZ	unconditioned	unconditioned	7.69691e-88	2.43287e-23	3.16371e-65	1	1.30052e-19	200.587
QTS000018	QTD000371	Kasela_2017	T-cell_CD4	CL_0000624	CD4+ T cell	naive	ILMN_1715169	ENSG00000196126	HLA-DRB1	protein_coding	SCZ	rs9270805*	rs2071278	1.21405e-85	1.11897e-21	1.08497e-64	1	3.06364e-17	195.526
QTS000018	QTD000371	Kasela_2017	T-cell_CD4	CL_0000624	CD4+ T cell	naive	ILMN_1715169	ENSG00000196126	HLA-DRB1	protein_coding	SCZ	rs9270805*	rs9461856	6.84453e-87	6.30595e-23	1.08541e-64	1	1.87431e-23	198.401
QTS000018	QTD000371	Kasela_2017	T-cell_CD4	CL_0000624	CD4+ T cell	naive	ILMN_1715169	ENSG00000196126	HLA-DRB1	protein_coding	SCZ	rs9270805*	unconditioned	2.64747e-87	2.43303e-23	1.08814e-64	1	1.23547e-19	199.351
QTS000018	QTD000371	Kasela_2017	T-cell_CD4	CL_0000624	CD4+ T cell	naive	ILMN_1715169	ENSG00000196126	HLA-DRB1	protein_coding	SCZ	unconditioned	rs2071278	3.27568e-86	2.92742e-65	1.11897e-21	1	3.60336e-17	196.836
QTS000018	QTD000371	Kasela_2017	T-cell_CD4	CL_0000624	CD4+ T cell	naive	ILMN_1715169	ENSG00000196126	HLA-DRB1	protein_coding	SCZ	unconditioned	rs9461856	1.84377e-87	2.92386e-65	6.30595e-23	1	2.58541e-23	199.713
QTS000018	QTD000371	Kasela_2017	T-cell_CD4	CL_0000624	CD4+ T cell	naive	ILMN_2170930	ENSG00000242866	STRC	protein_coding	SCZ	unconditioned	unconditioned	2.20304e-18	6.58071e-06	4.7013e-14	0.139572	0.860421	40.6567
QTS000018	QTD000371	Kasela_2017	T-cell_CD4	CL_0000624	CD4+ T cell	naive	ILMN_1661439	ENSG00000137312	FLOT1	protein_coding	SCZ	unconditioned	unconditioned	6.79797e-28	2.18114e-26	0.0169768	0.544265	0.438758	62.5558
QTS000018	QTD000371	Kasela_2017	T-cell_CD4	CL_0000624	CD4+ T cell	naive	ILMN_1661439	ENSG00000137312	FLOT1	protein_coding	SCZ	rs3129977*	rs6936943	1.7199e-26	2.24419e-26	0.416123	0.542931	0.0409458	59.3249
QTS000018	QTD000371	Kasela_2017	T-cell_CD4	CL_0000624	CD4+ T cell	naive	ILMN_1661439	ENSG00000137312	FLOT1	protein_coding	SCZ	rs3129977*	rs707919	1.71909e-26	2.24508e-26	0.415926	0.543147	0.0409267	59.3254
QTS000018	QTD000371	Kasela_2017	T-cell_CD4	CL_0000624	CD4+ T cell	naive	ILMN_1661439	ENSG00000137312	FLOT1	protein_coding	SCZ	rs3129977*	rs9258375	3.07064e-23	4.00669e-23	0.416071	0.542863	0.0410665	51.8376
QTS000018	QTD000371	Kasela_2017	T-cell_CD4	CL_0000624	CD4+ T cell	naive	ILMN_1661439	ENSG00000137312	FLOT1	protein_coding	SCZ	rs3129977*	unconditioned	1.66069e-26	2.16972e-26	0.414636	0.541685	0.0436785	59.36
QTS000018	QTD000371	Kasela_2017	T-cell_CD4	CL_0000624	CD4+ T cell	naive	ILMN_1661439	ENSG00000137312	FLOT1	protein_coding	SCZ	unconditioned	rs6936943	7.13683e-28	0.0172672	2.23496e-26	0.540297	0.442436	62.5071
QTS000018	QTD000371	Kasela_2017	T-cell_CD4	CL_0000624	CD4+ T cell	naive	ILMN_1661439	ENSG00000137312	FLOT1	protein_coding	SCZ	unconditioned	rs707919	7.13684e-28	0.0172673	2.23498e-26	0.540301	0.442432	62.5071
QTS000018	QTD000371	Kasela_2017	T-cell_CD4	CL_0000624	CD4+ T cell	naive	ILMN_1661439	ENSG00000137312	FLOT1	protein_coding	SCZ	unconditioned	rs9258375	1.27417e-24	0.0172652	3.99018e-23	0.540231	0.442503	55.0197
QTS000018	QTD000371	Kasela_2017	T-cell_CD4	CL_0000624	CD4+ T cell	naive	ILMN_1802708	ENSG00000026950	BTN3A1	protein_coding	SCZ	unconditioned	unconditioned	8.84959e-64	3.98839e-32	2.21884e-32	1	2.32626e-27	145.185
QTS000018	QTD000371	Kasela_2017	T-cell_CD4	CL_0000624	CD4+ T cell	naive	ILMN_1802708	ENSG00000026950	BTN3A1	protein_coding	SCZ	rs3208733*	rs34332556*	6.13491e-63	1.96922e-31	3.1154e-32	1	4.16127e-33	143.249
QTS000018	QTD000371	Kasela_2017	T-cell_CD4	CL_0000624	CD4+ T cell	naive	ILMN_1802708	ENSG00000026950	BTN3A1	protein_coding	SCZ	rs3208733*	unconditioned	1.23786e-63	3.98839e-32	3.10365e-32	1	3.4526e-28	144.849
QTS000018	QTD000371	Kasela_2017	T-cell_CD4	CL_0000624	CD4+ T cell	naive	ILMN_1802708	ENSG00000026950	BTN3A1	protein_coding	SCZ	unconditioned	rs34332556*	4.52555e-63	2.29814e-32	1.96922e-31	1	9.25247e-33	143.553
QTS000018	QTD000371	Kasela_2017	T-cell_CD4	CL_0000624	CD4+ T cell	naive	ILMN_1726554	ENSG00000136381	IREB2	protein_coding	SCZ	unconditioned	unconditioned	2.2786e-45	3.24679e-10	7.01801e-36	0.999999	6.39414e-07	102.793
QTS000018	QTD000371	Kasela_2017	T-cell_CD4	CL_0000624	CD4+ T cell	naive	ILMN_1726554	ENSG00000136381	IREB2	protein_coding	SCZ	rs1964678*	rs2456020*	1.39069e-43	2.70496e-09	5.14125e-35	1	1.56991e-11	98.6814
QTS000018	QTD000371	Kasela_2017	T-cell_CD4	CL_0000624	CD4+ T cell	naive	ILMN_1726554	ENSG00000136381	IREB2	protein_coding	SCZ	rs1964678*	unconditioned	1.67361e-44	3.24682e-10	5.15462e-35	0.999999	8.37419e-07	100.799
QTS000018	QTD000371	Kasela_2017	T-cell_CD4	CL_0000624	CD4+ T cell	naive	ILMN_1726554	ENSG00000136381	IREB2	protein_coding	SCZ	unconditioned	rs2456020*	1.91437e-44	7.07727e-36	2.70496e-09	1	1.49347e-11	100.664
QTS000018	QTD000371	Kasela_2017	T-cell_CD4	CL_0000624	CD4+ T cell	naive	ILMN_1809292	ENSG00000184903	IMMP2L	protein_coding	SCZ	unconditioned	unconditioned	1.16613e-14	5.68678e-07	1.36404e-08	0.664855	0.335145	32.0825
QTS000018	QTD000371	Kasela_2017	T-cell_CD4	CL_0000624	CD4+ T cell	naive	ILMN_1809292	ENSG00000184903	IMMP2L	protein_coding	SCZ	rs38747*	rs7803571*	3.37358e-13	3.34215e-06	1.0094e-07	0.999997	2.33429e-08	28.7176
QTS000018	QTD000371	Kasela_2017	T-cell_CD4	CL_0000624	CD4+ T cell	naive	ILMN_1809292	ENSG00000184903	IMMP2L	protein_coding	SCZ	rs38747*	unconditioned	5.22325e-14	5.17383e-07	5.97317e-08	0.591256	0.408743	30.5831
QTS000018	QTD000371	Kasela_2017	T-cell_CD4	CL_0000624	CD4+ T cell	naive	ILMN_1809292	ENSG00000184903	IMMP2L	protein_coding	SCZ	unconditioned	rs7803571*	6.80886e-14	2.03726e-08	3.32048e-06	0.993507	0.00648964	30.318
QTS000018	QTD000371	Kasela_2017	T-cell_CD4	CL_0000624	CD4+ T cell	naive	ILMN_2361695	ENSG00000166170	BAG5	protein_coding	SCZ	unconditioned	unconditioned	4.23764e-14	2.73542e-08	1.18832e-06	0.766836	0.233163	30.7922
QTS000018	QTD000371	Kasela_2017	T-cell_CD4	CL_0000624	CD4+ T cell	naive	ILMN_2361695	ENSG00000166170	BAG5	protein_coding	SCZ	rs4906336*	rs10873538*	9.97644e-12	5.87659e-07	1.69763e-05	0.999981	1.18223e-06	25.3308
QTS000018	QTD000371	Kasela_2017	T-cell_CD4	CL_0000624	CD4+ T cell	naive	ILMN_2361695	ENSG00000166170	BAG5	protein_coding	SCZ	rs4906336*	unconditioned	4.5311e-13	2.65872e-08	1.25765e-05	0.737692	0.262296	28.4226
QTS000018	QTD000371	Kasela_2017	T-cell_CD4	CL_0000624	CD4+ T cell	naive	ILMN_2361695	ENSG00000166170	BAG5	protein_coding	SCZ	unconditioned	rs10873538*	8.9325e-13	1.51998e-06	5.75331e-07	0.978983	0.0210154	27.7439
QTS000018	QTD000371	Kasela_2017	T-cell_CD4	CL_0000624	CD4+ T cell	naive	ILMN_1700067	ENSG00000186470	BTN3A2	protein_coding	SCZ	unconditioned	unconditioned	1.56636e-33	1.72406e-32	0.0759415	0.835786	0.0882729	75.5366
QTS000018	QTD000371	Kasela_2017	T-cell_CD4	CL_0000624	CD4+ T cell	naive	ILMN_1700067	ENSG00000186470	BTN3A2	protein_coding	SCZ	rs35942482*	rs34332556*	1.00748e-31	8.79813e-32	0.511614	0.44674	0.0416455	71.3727
QTS000018	QTD000371	Kasela_2017	T-cell_CD4	CL_0000624	CD4+ T cell	naive	ILMN_1700067	ENSG00000186470	BTN3A2	protein_coding	SCZ	rs35942482*	unconditioned	1.05414e-32	9.22525e-33	0.511076	0.447225	0.0416987	73.63
QTS000018	QTD000371	Kasela_2017	T-cell_CD4	CL_0000624	CD4+ T cell	naive	ILMN_1700067	ENSG00000186470	BTN3A2	protein_coding	SCZ	unconditioned	rs34332556*	1.52563e-32	0.0774739	1.63991e-31	0.832678	0.0898483	73.2603
QTS000018	QTD000371	Kasela_2017	T-cell_CD4	CL_0000624	CD4+ T cell	naive	ILMN_1791222	ENSG00000168237	GLYCTK	protein_coding	SCZ	unconditioned	unconditioned	3.50234e-16	7.23231e-14	0.00343163	0.708342	0.288227	35.5879
QTS000018	QTD000371	Kasela_2017	T-cell_CD4	CL_0000624	CD4+ T cell	naive	ILMN_1791222	ENSG00000168237	GLYCTK	protein_coding	SCZ	rs2276834*	rs2710323*	9.8747e-15	2.14369e-13	0.0439222	0.953502	0.00257605	32.2488
QTS000018	QTD000371	Kasela_2017	T-cell_CD4	CL_0000624	CD4+ T cell	naive	ILMN_1791222	ENSG00000168237	GLYCTK	protein_coding	SCZ	rs2276834*	unconditioned	4.46783e-15	9.69849e-14	0.0437757	0.950249	0.00597548	33.0419
QTS000018	QTD000371	Kasela_2017	T-cell_CD4	CL_0000624	CD4+ T cell	naive	ILMN_1791222	ENSG00000168237	GLYCTK	protein_coding	SCZ	unconditioned	rs2710323*	7.45646e-16	0.0033166	1.53066e-13	0.680514	0.31617	34.8323
QTS000018	QTD000371	Kasela_2017	T-cell_CD4	CL_0000624	CD4+ T cell	naive	ILMN_2256359	ENSG00000197933	ZNF823	protein_coding	SCZ	unconditioned	unconditioned	3.27031e-07	1.35284e-06	0.000888534	0.00267921	0.996431	14.9332
QTS000018	QTD000371	Kasela_2017	T-cell_CD4	CL_0000624	CD4+ T cell	naive	ILMN_1788211	ENSG00000120451	SNX19	protein_coding	SCZ	unconditioned	unconditioned	1.60603e-25	7.77904e-05	1.91012e-21	0.92512	0.0748023	57.0909
QTS000018	QTD000371	Kasela_2017	T-cell_CD4	CL_0000624	CD4+ T cell	naive	ILMN_1788211	ENSG00000120451	SNX19	protein_coding	SCZ	rs3751035*	rs10894308*	4.63332e-23	0.00156814	2.94833e-20	0.99786	0.000571762	51.4262
QTS000018	QTD000371	Kasela_2017	T-cell_CD4	CL_0000624	CD4+ T cell	naive	ILMN_1788211	ENSG00000120451	SNX19	protein_coding	SCZ	rs3751035*	unconditioned	2.34267e-24	7.91138e-05	2.76822e-20	0.934786	0.0651353	54.4108
QTS000018	QTD000371	Kasela_2017	T-cell_CD4	CL_0000624	CD4+ T cell	naive	ILMN_1788211	ENSG00000120451	SNX19	protein_coding	SCZ	unconditioned	rs10894308*	3.30763e-24	2.10484e-21	0.00156789	0.997741	0.000690871	54.0658
QTS000018	QTD000371	Kasela_2017	T-cell_CD4	CL_0000624	CD4+ T cell	naive	ILMN_2343048	ENSG00000150967	ABCB9	protein_coding	SCZ	unconditioned	unconditioned	3.72294e-14	1.73521e-09	4.45691e-06	0.206936	0.793059	30.9217
QTS000018	QTD000371	Kasela_2017	T-cell_CD4	CL_0000624	CD4+ T cell	naive	ILMN_2343048	ENSG00000150967	ABCB9	protein_coding	SCZ	rs4275659*	rs11057408	3.97958e-11	1.06078e-07	0.000375002	0.999592	3.32462e-05	23.9473
QTS000018	QTD000371	Kasela_2017	T-cell_CD4	CL_0000624	CD4+ T cell	naive	ILMN_2343048	ENSG00000150967	ABCB9	protein_coding	SCZ	rs4275659*	rs1716180	2.11954e-12	5.7097e-09	0.000370723	0.998666	0.000962982	26.8798
QTS000018	QTD000371	Kasela_2017	T-cell_CD4	CL_0000624	CD4+ T cell	naive	ILMN_2343048	ENSG00000150967	ABCB9	protein_coding	SCZ	rs4275659*	unconditioned	3.11432e-12	8.34389e-09	0.00037283	0.998886	0.000741523	26.495
QTS000018	QTD000371	Kasela_2017	T-cell_CD4	CL_0000624	CD4+ T cell	naive	ILMN_2343048	ENSG00000150967	ABCB9	protein_coding	SCZ	unconditioned	rs11057408	5.6447e-13	5.31908e-06	2.29272e-08	0.215261	0.784733	28.2029
QTS000018	QTD000371	Kasela_2017	T-cell_CD4	CL_0000624	CD4+ T cell	naive	ILMN_2343048	ENSG00000150967	ABCB9	protein_coding	SCZ	unconditioned	rs1716180	2.5944e-14	4.53779e-06	1.19251e-09	0.207786	0.79221	31.2828
QTS000018	QTD000371	Kasela_2017	T-cell_CD4	CL_0000624	CD4+ T cell	naive	ILMN_1706859	ENSG00000183172	SMDT1	protein_coding	SCZ	unconditioned	unconditioned	9.8836e-12	1.43524e-08	0.000461416	0.669712	0.329827	25.3401
QTS000018	QTD000371	Kasela_2017	T-cell_CD4	CL_0000624	CD4+ T cell	naive	ILMN_1706859	ENSG00000183172	SMDT1	protein_coding	SCZ	rs133350*	rs5751191	1.45641e-09	3.1869e-08	0.0358163	0.783545	0.180638	20.3473
QTS000018	QTD000371	Kasela_2017	T-cell_CD4	CL_0000624	CD4+ T cell	naive	ILMN_1706859	ENSG00000183172	SMDT1	protein_coding	SCZ	rs133350*	rs9607782	2.4942e-09	5.45778e-08	0.0436152	0.954378	0.00200642	19.8093
QTS000018	QTD000371	Kasela_2017	T-cell_CD4	CL_0000624	CD4+ T cell	naive	ILMN_1706859	ENSG00000183172	SMDT1	protein_coding	SCZ	rs133350*	unconditioned	3.68744e-10	8.06861e-09	0.0168378	0.367819	0.615343	21.7209
QTS000018	QTD000371	Kasela_2017	T-cell_CD4	CL_0000624	CD4+ T cell	naive	ILMN_1706859	ENSG00000183172	SMDT1	protein_coding	SCZ	unconditioned	rs5751191	2.53828e-11	0.000626011	3.66719e-08	0.904339	0.095035	24.397
QTS000018	QTD000371	Kasela_2017	T-cell_CD4	CL_0000624	CD4+ T cell	naive	ILMN_1706859	ENSG00000183172	SMDT1	protein_coding	SCZ	unconditioned	rs9607782	3.94515e-11	0.000689873	5.69979e-08	0.996696	0.00261389	23.9559
QTS000018	QTD000371	Kasela_2017	T-cell_CD4	CL_0000624	CD4+ T cell	naive	ILMN_2207533	ENSG00000284803		lncRNA	SCZ	unconditioned	unconditioned	1.87875e-13	8.24501e-06	1.02423e-08	0.448939	0.551053	29.303
QTS000018	QTD000371	Kasela_2017	T-cell_CD4	CL_0000624	CD4+ T cell	naive	ILMN_2207533	ENSG00000284803		lncRNA	SCZ	rs17356528*	rs4779050*	1.43872e-11	0.000141127	1.0193e-07	0.999858	6.64759e-07	24.9647
QTS000018	QTD000371	Kasela_2017	T-cell_CD4	CL_0000624	CD4+ T cell	naive	ILMN_2207533	ENSG00000284803		lncRNA	SCZ	rs17356528*	unconditioned	1.79835e-12	1.7634e-05	9.80297e-08	0.961207	0.0387751	27.0442
QTS000018	QTD000371	Kasela_2017	T-cell_CD4	CL_0000624	CD4+ T cell	naive	ILMN_2207533	ENSG00000284803		lncRNA	SCZ	unconditioned	rs4779050*	2.59628e-12	1.83941e-08	0.000111353	0.788699	0.21119	26.6769
QTS000018	QTD000372	Kasela_2017	T-cell_CD8	CL_0000625	CD8+ T cell	naive	ILMN_1676528	ENSG00000186470	BTN3A2	protein_coding	SCZ	unconditioned	unconditioned	1.74861e-60	8.5297e-32	2.05003e-29	1	7.47555e-11	137.596
QTS000018	QTD000372	Kasela_2017	T-cell_CD8	CL_0000625	CD8+ T cell	naive	ILMN_1676528	ENSG00000186470	BTN3A2	protein_coding	SCZ	rs13216828*	rs56401801*	5.22232e-59	2.67283e-31	1.95385e-28	1	1.53402e-29	134.2
QTS000018	QTD000372	Kasela_2017	T-cell_CD8	CL_0000625	CD8+ T cell	naive	ILMN_1676528	ENSG00000186470	BTN3A2	protein_coding	SCZ	rs13216828*	unconditioned	1.6599e-59	8.5297e-32	1.94602e-28	1	7.44119e-11	135.346
QTS000018	QTD000372	Kasela_2017	T-cell_CD8	CL_0000625	CD8+ T cell	naive	ILMN_1676528	ENSG00000186470	BTN3A2	protein_coding	SCZ	unconditioned	rs56401801*	5.87497e-60	2.19803e-29	2.67283e-31	1	6.17626e-22	136.384
QTS000018	QTD000372	Kasela_2017	T-cell_CD8	CL_0000625	CD8+ T cell	naive	ILMN_1657810	ENSG00000164088	PPM1M	protein_coding	SCZ	unconditioned	unconditioned	2.11903e-36	1.01969e-13	2.07625e-23	0.9991	0.000900218	82.1421
QTS000018	QTD000372	Kasela_2017	T-cell_CD8	CL_0000625	CD8+ T cell	naive	ILMN_1657810	ENSG00000164088	PPM1M	protein_coding	SCZ	rs610060*	rs2710323*	1.55722e-36	2.24823e-13	6.92642e-24	1	2.63438e-15	82.4502
QTS000018	QTD000372	Kasela_2017	T-cell_CD8	CL_0000625	CD8+ T cell	naive	ILMN_1657810	ENSG00000164088	PPM1M	protein_coding	SCZ	rs610060*	unconditioned	7.06664e-37	1.01999e-13	6.92386e-24	0.999375	0.000624919	83.2403
QTS000018	QTD000372	Kasela_2017	T-cell_CD8	CL_0000625	CD8+ T cell	naive	ILMN_1657810	ENSG00000164088	PPM1M	protein_coding	SCZ	unconditioned	rs2710323*	4.8675e-36	2.16504e-23	2.24823e-13	1	2.88575e-15	81.3105
QTS000018	QTD000372	Kasela_2017	T-cell_CD8	CL_0000625	CD8+ T cell	naive	ILMN_1802708	ENSG00000026950	BTN3A1	protein_coding	SCZ	unconditioned	unconditioned	1.26555e-58	3.98839e-32	3.17309e-27	1	4.99108e-26	133.314
QTS000018	QTD000372	Kasela_2017	T-cell_CD8	CL_0000625	CD8+ T cell	naive	ILMN_1802708	ENSG00000026950	BTN3A1	protein_coding	SCZ	rs12663780*	rs34332556*	1.2152e-57	1.96922e-31	6.17095e-27	1	6.38897e-28	131.052
QTS000018	QTD000372	Kasela_2017	T-cell_CD8	CL_0000625	CD8+ T cell	naive	ILMN_1802708	ENSG00000026950	BTN3A1	protein_coding	SCZ	rs12663780*	unconditioned	2.45391e-58	3.98839e-32	6.15264e-27	1	5.1875e-26	132.652
QTS000018	QTD000372	Kasela_2017	T-cell_CD8	CL_0000625	CD8+ T cell	naive	ILMN_1802708	ENSG00000026950	BTN3A1	protein_coding	SCZ	unconditioned	rs34332556*	6.47399e-58	3.28759e-27	1.96922e-31	1	8.23811e-28	131.682
QTS000018	QTD000372	Kasela_2017	T-cell_CD8	CL_0000625	CD8+ T cell	naive	ILMN_1791222	ENSG00000168237	GLYCTK	protein_coding	SCZ	unconditioned	unconditioned	6.11539e-20	1.00163e-13	5.99192e-07	0.981394	0.0186057	44.2409
QTS000018	QTD000372	Kasela_2017	T-cell_CD8	CL_0000625	CD8+ T cell	naive	ILMN_1791222	ENSG00000168237	GLYCTK	protein_coding	SCZ	rs9311474*	rs2710323*	8.66269e-19	2.24822e-13	3.85312e-06	0.999996	2.9983e-07	41.5901
QTS000018	QTD000372	Kasela_2017	T-cell_CD8	CL_0000625	CD8+ T cell	naive	ILMN_1791222	ENSG00000168237	GLYCTK	protein_coding	SCZ	rs9311474*	unconditioned	3.91254e-19	1.01531e-13	3.8335e-06	0.994795	0.00520101	42.3849
QTS000018	QTD000372	Kasela_2017	T-cell_CD8	CL_0000625	CD8+ T cell	naive	ILMN_1791222	ENSG00000168237	GLYCTK	protein_coding	SCZ	unconditioned	rs2710323*	1.35662e-19	6.03416e-07	2.19718e-13	0.97727	0.0227294	43.4441
QTS000018	QTD000372	Kasela_2017	T-cell_CD8	CL_0000625	CD8+ T cell	naive	ILMN_1715169	ENSG00000196126	HLA-DRB1	protein_coding	SCZ	unconditioned	unconditioned	2.35774e-98	2.43287e-23	9.6912e-76	1	1.36644e-19	224.796
QTS000018	QTD000372	Kasela_2017	T-cell_CD8	CL_0000625	CD8+ T cell	naive	ILMN_1715169	ENSG00000196126	HLA-DRB1	protein_coding	SCZ	rs9270856*	rs2071278	1.97451e-97	1.11896e-21	1.76458e-76	1	7.18112e-17	222.67
QTS000018	QTD000372	Kasela_2017	T-cell_CD8	CL_0000625	CD8+ T cell	naive	ILMN_1715169	ENSG00000196126	HLA-DRB1	protein_coding	SCZ	rs9270856*	rs9461856	1.11332e-98	6.30595e-23	1.76551e-76	1	1.46631e-22	225.546
QTS000018	QTD000372	Kasela_2017	T-cell_CD8	CL_0000625	CD8+ T cell	naive	ILMN_1715169	ENSG00000196126	HLA-DRB1	protein_coding	SCZ	rs9270856*	unconditioned	4.30891e-99	2.43303e-23	1.771e-76	1	3.72387e-19	226.495
QTS000018	QTD000372	Kasela_2017	T-cell_CD8	CL_0000625	CD8+ T cell	naive	ILMN_1715169	ENSG00000196126	HLA-DRB1	protein_coding	SCZ	unconditioned	rs2071278	1.05355e-96	9.41538e-76	1.11896e-21	1	3.58692e-17	220.996
QTS000018	QTD000372	Kasela_2017	T-cell_CD8	CL_0000625	CD8+ T cell	naive	ILMN_1715169	ENSG00000196126	HLA-DRB1	protein_coding	SCZ	unconditioned	rs9461856	5.93148e-98	9.40617e-76	6.30595e-23	1	3.31942e-23	223.873
QTS000018	QTD000372	Kasela_2017	T-cell_CD8	CL_0000625	CD8+ T cell	naive	ILMN_1652594	ENSG00000101442	ACTR5	protein_coding	SCZ	unconditioned	unconditioned	1.29845e-23	2.74157e-10	4.73397e-14	0.999538	0.000462336	52.6983
QTS000018	QTD000372	Kasela_2017	T-cell_CD8	CL_0000625	CD8+ T cell	naive	ILMN_1652594	ENSG00000101442	ACTR5	protein_coding	SCZ	rs4810212*	rs4812325*	3.71829e-22	1.60833e-09	2.31189e-13	1	9.42718e-12	49.3436
QTS000018	QTD000372	Kasela_2017	T-cell_CD8	CL_0000625	CD8+ T cell	naive	ILMN_1652594	ENSG00000101442	ACTR5	protein_coding	SCZ	rs4810212*	unconditioned	6.33606e-23	2.74275e-10	2.31001e-13	0.999958	4.17698e-05	51.1132
QTS000018	QTD000372	Kasela_2017	T-cell_CD8	CL_0000625	CD8+ T cell	naive	ILMN_1652594	ENSG00000101442	ACTR5	protein_coding	SCZ	unconditioned	rs4812325*	7.70165e-23	4.78859e-14	1.60833e-09	1	1.06908e-09	50.918
QTS000018	QTD000372	Kasela_2017	T-cell_CD8	CL_0000625	CD8+ T cell	naive	ILMN_1726554	ENSG00000136381	IREB2	protein_coding	SCZ	unconditioned	unconditioned	8.77676e-39	3.24679e-10	2.70321e-29	0.999999	5.97827e-07	87.6287
QTS000018	QTD000372	Kasela_2017	T-cell_CD8	CL_0000625	CD8+ T cell	naive	ILMN_1726554	ENSG00000136381	IREB2	protein_coding	SCZ	rs12903285*	rs2456020*	7.75202e-37	2.70496e-09	2.86585e-28	1	1.42148e-11	83.1477
QTS000018	QTD000372	Kasela_2017	T-cell_CD8	CL_0000625	CD8+ T cell	naive	ILMN_1726554	ENSG00000136381	IREB2	protein_coding	SCZ	rs12903285*	unconditioned	9.33296e-38	3.24682e-10	2.87449e-28	1	3.37262e-07	85.2647
QTS000018	QTD000372	Kasela_2017	T-cell_CD8	CL_0000625	CD8+ T cell	naive	ILMN_1726554	ENSG00000136381	IREB2	protein_coding	SCZ	unconditioned	rs2456020*	7.39196e-38	2.73274e-29	2.70496e-09	1	1.47759e-11	85.4978
QTS000018	QTD000372	Kasela_2017	T-cell_CD8	CL_0000625	CD8+ T cell	naive	ILMN_2361695	ENSG00000166170	BAG5	protein_coding	SCZ	unconditioned	unconditioned	1.56425e-11	3.99989e-09	0.000438649	0.111277	0.888284	24.881
QTS000018	QTD000372	Kasela_2017	T-cell_CD8	CL_0000625	CD8+ T cell	naive	ILMN_1788211	ENSG00000120451	SNX19	protein_coding	SCZ	unconditioned	unconditioned	6.75786e-20	7.75821e-05	8.03741e-16	0.92264	0.077282	44.141
QTS000018	QTD000372	Kasela_2017	T-cell_CD8	CL_0000625	CD8+ T cell	naive	ILMN_1788211	ENSG00000120451	SNX19	protein_coding	SCZ	rs3751035*	rs10894308*	3.09441e-17	0.00156814	1.96908e-14	0.99786	0.000571762	38.0143
QTS000018	QTD000372	Kasela_2017	T-cell_CD8	CL_0000625	CD8+ T cell	naive	ILMN_1788211	ENSG00000120451	SNX19	protein_coding	SCZ	rs3751035*	unconditioned	1.56348e-18	7.91138e-05	1.84749e-14	0.934786	0.0651353	40.9996
QTS000018	QTD000372	Kasela_2017	T-cell_CD8	CL_0000625	CD8+ T cell	naive	ILMN_1788211	ENSG00000120451	SNX19	protein_coding	SCZ	unconditioned	rs10894308*	1.38489e-18	8.81284e-16	0.00156787	0.997725	0.000707247	41.1209
QTS000018	QTD000372	Kasela_2017	T-cell_CD8	CL_0000625	CD8+ T cell	naive	ILMN_1691111	ENSG00000158792	SPATA2L	protein_coding	SCZ	unconditioned	unconditioned	3.60034e-15	0.000354249	7.02595e-12	0.690999	0.308646	33.2577
QTS000018	QTD000372	Kasela_2017	T-cell_CD8	CL_0000625	CD8+ T cell	naive	ILMN_1691111	ENSG00000158792	SPATA2L	protein_coding	SCZ	rs396742*	rs4575535*	7.79208e-14	0.00939759	8.17163e-12	0.985529	0.00507297	30.1831
QTS000018	QTD000372	Kasela_2017	T-cell_CD8	CL_0000625	CD8+ T cell	naive	ILMN_1691111	ENSG00000158792	SPATA2L	protein_coding	SCZ	rs396742*	unconditioned	2.88243e-15	0.000347179	5.62157e-12	0.676777	0.322876	33.4801
QTS000018	QTD000372	Kasela_2017	T-cell_CD8	CL_0000625	CD8+ T cell	naive	ILMN_1691111	ENSG00000158792	SPATA2L	protein_coding	SCZ	unconditioned	rs4575535*	9.72028e-14	1.01938e-11	0.0093996	0.98574	0.00486021	29.962
QTS000020	QTD000378	Naranbhai_2015	neutrophil_CD16	CL_0000775	neutrophil	naive	ILMN_3239426	ENSG00000111231	GPN3	protein_coding	SCZ	unconditioned	unconditioned	3.70534e-27	8.76016e-11	4.0674e-17	0.961577	0.0384235	60.86
QTS000020	QTD000378	Naranbhai_2015	neutrophil_CD16	CL_0000775	neutrophil	naive	ILMN_3239426	ENSG00000111231	GPN3	protein_coding	SCZ	rs11065647*	rs4766428*	1.28406e-27	9.1319e-11	1.40613e-17	1	1.32271e-12	61.9198
QTS000020	QTD000378	Naranbhai_2015	neutrophil_CD16	CL_0000775	neutrophil	naive	ILMN_3239426	ENSG00000111231	GPN3	protein_coding	SCZ	rs11065647*	unconditioned	1.23301e-27	8.76013e-11	1.35317e-17	0.961347	0.038653	61.9603
QTS000020	QTD000378	Naranbhai_2015	neutrophil_CD16	CL_0000775	neutrophil	naive	ILMN_3239426	ENSG00000111231	GPN3	protein_coding	SCZ	unconditioned	rs4766428*	4.56118e-27	4.99478e-17	9.1319e-11	1	1.06203e-10	60.6522
QTS000020	QTD000378	Naranbhai_2015	neutrophil_CD16	CL_0000775	neutrophil	naive	ILMN_1676528	ENSG00000186470	BTN3A2	protein_coding	SCZ	unconditioned	unconditioned	7.32147e-37	8.52958e-32	8.58351e-06	0.999986	5.59535e-06	83.2048
QTS000020	QTD000378	Naranbhai_2015	neutrophil_CD16	CL_0000775	neutrophil	naive	ILMN_1676528	ENSG00000186470	BTN3A2	protein_coding	SCZ	rs9379862*	rs56401801*	2.99088e-36	2.6728e-31	1.11899e-05	0.999988	1.03459e-06	81.7975
QTS000020	QTD000378	Naranbhai_2015	neutrophil_CD16	CL_0000775	neutrophil	naive	ILMN_1676528	ENSG00000186470	BTN3A2	protein_coding	SCZ	rs9379862*	unconditioned	9.52699e-37	8.52959e-32	1.11692e-05	0.999988	1.02e-06	82.9415
QTS000020	QTD000378	Naranbhai_2015	neutrophil_CD16	CL_0000775	neutrophil	naive	ILMN_1676528	ENSG00000186470	BTN3A2	protein_coding	SCZ	unconditioned	rs56401801*	2.30164e-36	8.61125e-06	2.67279e-31	0.999986	5.79105e-06	82.0594
QTS000020	QTD000378	Naranbhai_2015	neutrophil_CD16	CL_0000775	neutrophil	naive	ILMN_1700067	ENSG00000186470	BTN3A2	protein_coding	SCZ	unconditioned	unconditioned	5.32873e-34	1.95886e-32	0.0258352	0.94969	0.0244745	76.6148
QTS000020	QTD000378	Naranbhai_2015	neutrophil_CD16	CL_0000775	neutrophil	naive	ILMN_1700067	ENSG00000186470	BTN3A2	protein_coding	SCZ	rs9358930*	rs34332556*	9.74562e-32	9.05589e-32	0.494897	0.459826	0.0452773	71.4059
QTS000020	QTD000378	Naranbhai_2015	neutrophil_CD16	CL_0000775	neutrophil	naive	ILMN_1700067	ENSG00000186470	BTN3A2	protein_coding	SCZ	rs9358930*	unconditioned	1.01961e-32	9.49834e-33	0.494337	0.460462	0.0452006	73.6633
QTS000020	QTD000378	Naranbhai_2015	neutrophil_CD16	CL_0000775	neutrophil	naive	ILMN_1700067	ENSG00000186470	BTN3A2	protein_coding	SCZ	unconditioned	rs34332556*	5.10509e-33	0.0259244	1.87082e-31	0.950007	0.0240682	74.3551
QTS000020	QTD000378	Naranbhai_2015	neutrophil_CD16	CL_0000775	neutrophil	naive	ILMN_1695311	ENSG00000204257	HLA-DMA	protein_coding	SCZ	unconditioned	unconditioned	2.46104e-24	2.13135e-23	0.0967597	0.837909	0.065331	54.3615
QTS000020	QTD000378	Naranbhai_2015	neutrophil_CD16	CL_0000775	neutrophil	naive	ILMN_1695311	ENSG00000204257	HLA-DMA	protein_coding	SCZ	rs3129897*	rs2071278	4.75253e-22	6.5992e-22	0.404255	0.5613	0.0344446	49.0982
QTS000020	QTD000378	Naranbhai_2015	neutrophil_CD16	CL_0000775	neutrophil	naive	ILMN_1695311	ENSG00000204257	HLA-DMA	protein_coding	SCZ	rs3129897*	rs9461856	2.54936e-23	3.53959e-23	0.404278	0.561275	0.0344469	52.0236
QTS000020	QTD000378	Naranbhai_2015	neutrophil_CD16	CL_0000775	neutrophil	naive	ILMN_1695311	ENSG00000204257	HLA-DMA	protein_coding	SCZ	rs3129897*	unconditioned	1.0253e-23	1.43105e-23	0.403085	0.562569	0.034346	52.9345
QTS000020	QTD000378	Naranbhai_2015	neutrophil_CD16	CL_0000775	neutrophil	naive	ILMN_1695311	ENSG00000204257	HLA-DMA	protein_coding	SCZ	unconditioned	rs2071278	1.33761e-22	0.113779	9.49309e-22	0.807413	0.0788079	50.366
QTS000020	QTD000378	Naranbhai_2015	neutrophil_CD16	CL_0000775	neutrophil	naive	ILMN_1695311	ENSG00000204257	HLA-DMA	protein_coding	SCZ	unconditioned	rs9461856	7.02251e-24	0.111363	4.98382e-23	0.790238	0.0983992	53.3129
QTS000020	QTD000378	Naranbhai_2015	neutrophil_CD16	CL_0000775	neutrophil	naive	ILMN_1715169	ENSG00000196126	HLA-DRB1	protein_coding	SCZ	unconditioned	unconditioned	7.10342e-36	2.43287e-23	2.91977e-13	1	2.66728e-14	80.9325
QTS000020	QTD000378	Naranbhai_2015	neutrophil_CD16	CL_0000775	neutrophil	naive	ILMN_1715169	ENSG00000196126	HLA-DRB1	protein_coding	SCZ	rs9271146*	rs2071278	2.54982e-33	1.11899e-21	2.27869e-12	1	2.24926e-13	75.0493
QTS000020	QTD000378	Naranbhai_2015	neutrophil_CD16	CL_0000775	neutrophil	naive	ILMN_1715169	ENSG00000196126	HLA-DRB1	protein_coding	SCZ	rs9271146*	rs9461856	1.4372e-34	6.30595e-23	2.27912e-12	1	1.96988e-13	77.9252
QTS000020	QTD000378	Naranbhai_2015	neutrophil_CD16	CL_0000775	neutrophil	naive	ILMN_1715169	ENSG00000196126	HLA-DRB1	protein_coding	SCZ	rs9271146*	unconditioned	5.5516e-35	2.43303e-23	2.28176e-12	1	2.2704e-13	78.8764
QTS000020	QTD000378	Naranbhai_2015	neutrophil_CD16	CL_0000775	neutrophil	naive	ILMN_1715169	ENSG00000196126	HLA-DRB1	protein_coding	SCZ	unconditioned	rs2071278	3.45018e-34	3.08331e-13	1.11899e-21	1	2.83982e-14	77.0495
QTS000020	QTD000378	Naranbhai_2015	neutrophil_CD16	CL_0000775	neutrophil	naive	ILMN_1715169	ENSG00000196126	HLA-DRB1	protein_coding	SCZ	unconditioned	rs9461856	1.94369e-35	3.0823e-13	6.30595e-23	1	3.02219e-14	79.9259
QTS000020	QTD000378	Naranbhai_2015	neutrophil_CD16	CL_0000775	neutrophil	naive	ILMN_1682717	ENSG00000137331	IER3	protein_coding	SCZ	unconditioned	unconditioned	1.06418e-26	2.56166e-26	0.265763	0.639641	0.0945965	59.805
QTS000020	QTD000378	Naranbhai_2015	neutrophil_CD16	CL_0000775	neutrophil	naive	ILMN_1682717	ENSG00000137331	IER3	protein_coding	SCZ	rs3130658*	rs6936943	2.04965e-26	1.90438e-26	0.495905	0.460713	0.0433822	59.1495
QTS000020	QTD000378	Naranbhai_2015	neutrophil_CD16	CL_0000775	neutrophil	naive	ILMN_1682717	ENSG00000137331	IER3	protein_coding	SCZ	rs3130658*	rs707919	2.04901e-26	1.90508e-26	0.495749	0.460882	0.0433689	59.1499
QTS000020	QTD000378	Naranbhai_2015	neutrophil_CD16	CL_0000775	neutrophil	naive	ILMN_1682717	ENSG00000137331	IER3	protein_coding	SCZ	rs3130658*	rs9258375	3.66058e-23	3.40112e-23	0.495903	0.460712	0.0433849	51.6618
QTS000020	QTD000378	Naranbhai_2015	neutrophil_CD16	CL_0000775	neutrophil	naive	ILMN_1682717	ENSG00000137331	IER3	protein_coding	SCZ	rs3130658*	unconditioned	1.98433e-26	1.84658e-26	0.495539	0.461096	0.0433654	59.1819
QTS000020	QTD000378	Naranbhai_2015	neutrophil_CD16	CL_0000775	neutrophil	naive	ILMN_1682717	ENSG00000137331	IER3	protein_coding	SCZ	unconditioned	rs6936943	1.25776e-26	0.30431	2.43129e-26	0.588133	0.107557	59.6379
QTS000020	QTD000378	Naranbhai_2015	neutrophil_CD16	CL_0000775	neutrophil	naive	ILMN_1682717	ENSG00000137331	IER3	protein_coding	SCZ	unconditioned	rs707919	1.25756e-26	0.304262	2.43156e-26	0.588198	0.10754	59.638
QTS000020	QTD000378	Naranbhai_2015	neutrophil_CD16	CL_0000775	neutrophil	naive	ILMN_1682717	ENSG00000137331	IER3	protein_coding	SCZ	unconditioned	rs9258375	2.2462e-23	0.304296	4.34196e-23	0.588106	0.107598	52.1502
QTS000020	QTD000378	Naranbhai_2015	neutrophil_CD16	CL_0000775	neutrophil	naive	ILMN_1777906	ENSG00000116871	MAP7D1	protein_coding	SCZ	unconditioned	unconditioned	2.95818e-07	7.13578e-05	8.16425e-05	0.0187129	0.981134	15.0335
QTS000029	QTD000539	TwinsUK	LCL	EFO_0005292	LCL	naive	ENSG00000186470	ENSG00000186470	BTN3A2	protein_coding	SCZ	unconditioned	unconditioned	2.72614e-205	8.5297e-32	3.19606e-174	1	5.59446e-11	471.027
QTS000029	QTD000539	TwinsUK	LCL	EFO_0005292	LCL	naive	ENSG00000186470	ENSG00000186470	BTN3A2	protein_coding	SCZ	rs9379858*	rs56401801*	1.4201e-206	2.67283e-31	5.31308e-176	1	1.93198e-33	473.982
QTS000029	QTD000539	TwinsUK	LCL	EFO_0005292	LCL	naive	ENSG00000186470	ENSG00000186470	BTN3A2	protein_coding	SCZ	rs9379858*	unconditioned	4.53385e-207	8.5297e-32	5.31537e-176	1	1.42534e-11	475.124
QTS000029	QTD000539	TwinsUK	LCL	EFO_0005292	LCL	naive	ENSG00000186470	ENSG00000186470	BTN3A2	protein_coding	SCZ	unconditioned	rs56401801*	1.01919e-204	3.81314e-174	2.67283e-31	1	1.91359e-33	469.708
QTS000029	QTD000539	TwinsUK	LCL	EFO_0005292	LCL	naive	ENSG00000204308	ENSG00000204308	RNF5	protein_coding	SCZ	unconditioned	unconditioned	5.25868e-54	2.08849e-23	2.51787e-31	0.999976	2.3708e-05	122.68
QTS000029	QTD000539	TwinsUK	LCL	EFO_0005292	LCL	naive	ENSG00000204308	ENSG00000204308	RNF5	protein_coding	SCZ	rs3130349*	rs2071278	1.39902e-44	2.25964e-14	5.91352e-31	0.955082	0.0449183	100.978
QTS000029	QTD000539	TwinsUK	LCL	EFO_0005292	LCL	naive	ENSG00000204308	ENSG00000204308	RNF5	protein_coding	SCZ	rs3130349*	rs2524142	3.90407e-53	6.30595e-23	6.19108e-31	1	5.01938e-25	120.675
QTS000029	QTD000539	TwinsUK	LCL	EFO_0005292	LCL	naive	ENSG00000204308	ENSG00000204308	RNF5	protein_coding	SCZ	rs3130349*	rs9265549	3.90409e-53	6.30595e-23	6.19113e-31	1	5.94668e-25	120.675
QTS000029	QTD000539	TwinsUK	LCL	EFO_0005292	LCL	naive	ENSG00000204308	ENSG00000204308	RNF5	protein_coding	SCZ	rs3130349*	unconditioned	1.30591e-53	2.10588e-23	6.20115e-31	0.999983	1.73939e-05	121.77
QTS000029	QTD000539	TwinsUK	LCL	EFO_0005292	LCL	naive	ENSG00000204308	ENSG00000204308	RNF5	protein_coding	SCZ	unconditioned	rs2071278	5.84821e-45	2.47314e-31	2.22952e-14	0.942784	0.0572164	101.85
QTS000029	QTD000539	TwinsUK	LCL	EFO_0005292	LCL	naive	ENSG00000204308	ENSG00000204308	RNF5	protein_coding	SCZ	unconditioned	rs2524142	1.65302e-53	2.62136e-31	6.30595e-23	1	4.52534e-17	121.534
QTS000029	QTD000539	TwinsUK	LCL	EFO_0005292	LCL	naive	ENSG00000204308	ENSG00000204308	RNF5	protein_coding	SCZ	unconditioned	rs9265549	1.65332e-53	2.62185e-31	6.30595e-23	1	4.5257e-17	121.534
QTS000029	QTD000539	TwinsUK	LCL	EFO_0005292	LCL	naive	ENSG00000179344	ENSG00000179344	HLA-DQB1	protein_coding	SCZ	unconditioned	unconditioned	1.15381e-189	2.44215e-23	4.72456e-167	1	4.80623e-25	435.046
QTS000029	QTD000539	TwinsUK	LCL	EFO_0005292	LCL	naive	ENSG00000179344	ENSG00000179344	HLA-DQB1	protein_coding	SCZ	rs3135006*	rs2071278	2.07137e-189	1.12353e-21	1.84363e-168	1	3.40142e-23	434.46
QTS000029	QTD000539	TwinsUK	LCL	EFO_0005292	LCL	naive	ENSG00000179344	ENSG00000179344	HLA-DQB1	protein_coding	SCZ	rs3135006*	rs9461856	1.16254e-190	6.30595e-23	1.84356e-168	1	3.61718e-25	437.341
QTS000029	QTD000539	TwinsUK	LCL	EFO_0005292	LCL	naive	ENSG00000179344	ENSG00000179344	HLA-DQB1	protein_coding	SCZ	rs3135006*	unconditioned	4.47012e-191	2.44231e-23	1.83029e-168	1	4.80655e-25	438.296
QTS000029	QTD000539	TwinsUK	LCL	EFO_0005292	LCL	naive	ENSG00000179344	ENSG00000179344	HLA-DQB1	protein_coding	SCZ	unconditioned	rs2071278	3.66435e-188	3.26146e-167	1.12353e-21	1	3.40142e-23	431.587
QTS000029	QTD000539	TwinsUK	LCL	EFO_0005292	LCL	naive	ENSG00000179344	ENSG00000179344	HLA-DQB1	protein_coding	SCZ	unconditioned	rs9461856	2.05405e-189	3.25732e-167	6.30595e-23	1	3.61718e-25	434.469
QTS000029	QTD000539	TwinsUK	LCL	EFO_0005292	LCL	naive	ENSG00000168268	ENSG00000168268	NT5DC2	protein_coding	SCZ	unconditioned	unconditioned	3.15436e-79	1.01303e-13	3.09067e-66	0.992572	0.0074278	180.755
QTS000029	QTD000539	TwinsUK	LCL	EFO_0005292	LCL	naive	ENSG00000168268	ENSG00000168268	NT5DC2	protein_coding	SCZ	rs66782572*	rs2710323*	6.74667e-80	2.24823e-13	3.00088e-67	1	9.68905e-16	182.298
QTS000029	QTD000539	TwinsUK	LCL	EFO_0005292	LCL	naive	ENSG00000168268	ENSG00000168268	NT5DC2	protein_coding	SCZ	rs66782572*	unconditioned	3.03955e-80	1.013e-13	2.97817e-67	0.992536	0.00746433	183.095
QTS000029	QTD000539	TwinsUK	LCL	EFO_0005292	LCL	naive	ENSG00000168268	ENSG00000168268	NT5DC2	protein_coding	SCZ	unconditioned	rs2710323*	7.38797e-79	3.28613e-66	2.24823e-13	1	9.68906e-16	179.904
QTS000029	QTD000539	TwinsUK	LCL	EFO_0005292	LCL	naive	ENSG00000197062	ENSG00000197062	ZSCAN26	protein_coding	SCZ	unconditioned	unconditioned	1.58615e-53	1.304e-34	1.21637e-19	1	6.17946e-15	121.576
QTS000029	QTD000539	TwinsUK	LCL	EFO_0005292	LCL	naive	ENSG00000197062	ENSG00000197062	ZSCAN26	protein_coding	SCZ	rs1736895*	rs13195636*	5.41478e-52	1.90104e-33	2.84832e-19	1	7.31747e-20	118.045
QTS000029	QTD000539	TwinsUK	LCL	EFO_0005292	LCL	naive	ENSG00000197062	ENSG00000197062	ZSCAN26	protein_coding	SCZ	rs1736895*	unconditioned	3.80344e-53	1.32826e-34	2.86348e-19	1	6.76447e-20	120.701
QTS000029	QTD000539	TwinsUK	LCL	EFO_0005292	LCL	naive	ENSG00000197062	ENSG00000197062	ZSCAN26	protein_coding	SCZ	unconditioned	rs13195636*	2.36496e-52	1.24403e-19	1.90104e-33	1	7.09781e-15	118.874
QTS000029	QTD000539	TwinsUK	LCL	EFO_0005292	LCL	naive	ENSG00000112812	ENSG00000112812	PRSS16	protein_coding	SCZ	unconditioned	unconditioned	3.25595e-41	1.33841e-34	2.43091e-07	0.999267	0.000732516	93.2255
QTS000029	QTD000539	TwinsUK	LCL	EFO_0005292	LCL	naive	ENSG00000112812	ENSG00000112812	PRSS16	protein_coding	SCZ	rs3800316	rs13195636*	2.84034e-41	1.90061e-33	1.49409e-08	0.999771	0.000229284	93.3621
QTS000029	QTD000539	TwinsUK	LCL	EFO_0005292	LCL	naive	ENSG00000112812	ENSG00000112812	PRSS16	protein_coding	SCZ	rs3800316	unconditioned	2.04409e-42	1.36466e-34	1.4975e-08	0.99975	0.000250458	95.9936
QTS000029	QTD000539	TwinsUK	LCL	EFO_0005292	LCL	naive	ENSG00000112812	ENSG00000112812	PRSS16	protein_coding	SCZ	rs6911283	rs13195636*	5.62317e-40	1.90104e-33	2.95794e-07	1	3.45195e-08	90.3765
QTS000029	QTD000539	TwinsUK	LCL	EFO_0005292	LCL	naive	ENSG00000112812	ENSG00000112812	PRSS16	protein_coding	SCZ	rs6911283	unconditioned	4.04513e-41	1.365e-34	2.96347e-07	1	3.62504e-08	93.0085
QTS000029	QTD000539	TwinsUK	LCL	EFO_0005292	LCL	naive	ENSG00000112812	ENSG00000112812	PRSS16	protein_coding	SCZ	unconditioned	rs13195636*	4.61814e-40	2.42927e-07	1.89981e-33	0.999349	0.000650374	90.5734
QTS000029	QTD000539	TwinsUK	LCL	EFO_0005292	LCL	naive	ENSG00000183172	ENSG00000183172	SMDT1	protein_coding	SCZ	unconditioned	unconditioned	2.47915e-102	1.68371e-08	1.15739e-94	0.785826	0.214174	233.956
QTS000029	QTD000539	TwinsUK	LCL	EFO_0005292	LCL	naive	ENSG00000183172	ENSG00000183172	SMDT1	protein_coding	SCZ	rs6002601*	rs5751191	2.94894e-102	3.95831e-08	7.25012e-95	0.973143	0.0268573	233.782
QTS000029	QTD000539	TwinsUK	LCL	EFO_0005292	LCL	naive	ENSG00000183172	ENSG00000183172	SMDT1	protein_coding	SCZ	rs6002601*	rs9607782	4.26041e-102	5.71866e-08	7.45001e-95	1	1.72436e-09	233.414
QTS000029	QTD000539	TwinsUK	LCL	EFO_0005292	LCL	naive	ENSG00000183172	ENSG00000183172	SMDT1	protein_coding	SCZ	rs6002601*	unconditioned	1.29768e-102	1.74115e-08	5.89755e-95	0.791089	0.208911	234.603
QTS000029	QTD000539	TwinsUK	LCL	EFO_0005292	LCL	naive	ENSG00000183172	ENSG00000183172	SMDT1	protein_coding	SCZ	unconditioned	rs5751191	6.12674e-102	1.51103e-94	3.93929e-08	0.971511	0.0284888	233.051
QTS000029	QTD000539	TwinsUK	LCL	EFO_0005292	LCL	naive	ENSG00000183172	ENSG00000183172	SMDT1	protein_coding	SCZ	unconditioned	rs9607782	8.89419e-102	1.55529e-94	5.71866e-08	1	1.80146e-09	232.678
QTS000029	QTD000539	TwinsUK	LCL	EFO_0005292	LCL	naive	ENSG00000204644	ENSG00000204644	ZFP57	protein_coding	SCZ	unconditioned	unconditioned	2.8122e-173	7.69293e-31	3.65556e-143	1	1.3129e-24	397.313
QTS000029	QTD000539	TwinsUK	LCL	EFO_0005292	LCL	naive	ENSG00000204644	ENSG00000204644	ZFP57	protein_coding	SCZ	rs365052*	rs35044849*	2.91359e-174	3.70824e-30	7.85705e-145	1	1.92511e-32	399.58
QTS000029	QTD000539	TwinsUK	LCL	EFO_0005292	LCL	naive	ENSG00000204644	ENSG00000204644	ZFP57	protein_coding	SCZ	rs365052*	unconditioned	6.14266e-175	7.71636e-31	7.96057e-145	1	1.39257e-24	401.137
QTS000029	QTD000539	TwinsUK	LCL	EFO_0005292	LCL	naive	ENSG00000204644	ENSG00000204644	ZFP57	protein_coding	SCZ	unconditioned	rs35044849*	1.60894e-172	4.33882e-143	3.70824e-30	1	1.90755e-32	395.569
QTS000029	QTD000539	TwinsUK	LCL	EFO_0005292	LCL	naive	ENSG00000198951	ENSG00000198951	NAGA	protein_coding	SCZ	unconditioned	unconditioned	1.33674e-34	1.88636e-08	6.2413e-27	0.880632	0.119368	77.9977
QTS000029	QTD000539	TwinsUK	LCL	EFO_0005292	LCL	naive	ENSG00000198951	ENSG00000198951	NAGA	protein_coding	SCZ	rs5758589*	rs5751191	1.19046e-33	4.05417e-08	2.93599e-26	0.999868	0.000131826	75.811
QTS000029	QTD000539	TwinsUK	LCL	EFO_0005292	LCL	naive	ENSG00000198951	ENSG00000198951	NAGA	protein_coding	SCZ	rs5758589*	rs9607782	1.67921e-33	5.71863e-08	2.93638e-26	1	2.49964e-10	75.467
QTS000029	QTD000539	TwinsUK	LCL	EFO_0005292	LCL	naive	ENSG00000198951	ENSG00000198951	NAGA	protein_coding	SCZ	rs5758589*	unconditioned	5.28822e-34	1.80064e-08	2.46067e-26	0.837695	0.162305	76.6224
QTS000029	QTD000539	TwinsUK	LCL	EFO_0005292	LCL	naive	ENSG00000198951	ENSG00000198951	NAGA	protein_coding	SCZ	unconditioned	rs5751191	2.88708e-34	7.12033e-27	4.05423e-08	0.999885	0.000114678	77.2276
QTS000029	QTD000539	TwinsUK	LCL	EFO_0005292	LCL	naive	ENSG00000198951	ENSG00000198951	NAGA	protein_coding	SCZ	unconditioned	rs9607782	4.07229e-34	7.12109e-27	5.71858e-08	0.999992	8.30063e-06	76.8837
QTS000029	QTD000539	TwinsUK	LCL	EFO_0005292	LCL	naive	ENSG00000287966	ENSG00000287966	LARRPM	lncRNA	SCZ	unconditioned	unconditioned	2.61667e-49	1.39692e-34	1.87317e-15	1	2.64916e-13	111.865
QTS000029	QTD000539	TwinsUK	LCL	EFO_0005292	LCL	naive	ENSG00000287966	ENSG00000287966	LARRPM	lncRNA	SCZ	rs12661756*	rs13195636*	1.03103e-47	1.90104e-33	5.42351e-15	1	3.62612e-16	108.191
QTS000029	QTD000539	TwinsUK	LCL	EFO_0005292	LCL	naive	ENSG00000287966	ENSG00000287966	LARRPM	lncRNA	SCZ	rs12661756*	unconditioned	7.73923e-49	1.4248e-34	5.43182e-15	1	3.66885e-16	110.78
QTS000029	QTD000539	TwinsUK	LCL	EFO_0005292	LCL	naive	ENSG00000287966	ENSG00000287966	LARRPM	lncRNA	SCZ	unconditioned	rs13195636*	3.58359e-48	1.88506e-15	1.90104e-33	1	1.58384e-13	109.248
QTS000029	QTD000539	TwinsUK	LCL	EFO_0005292	LCL	naive	ENSG00000169592	ENSG00000169592	INO80E	protein_coding	SCZ	unconditioned	unconditioned	1.92361e-24	1.16692e-10	6.82838e-16	0.0404635	0.959537	54.6078
QTS000029	QTD000539	TwinsUK	LCL	EFO_0005292	LCL	naive	ENSG00000226124	ENSG00000226124	FTCDNL1	protein_coding	SCZ	unconditioned	unconditioned	2.97793e-19	1.53567e-10	9.23915e-10	0.475924	0.524076	42.6579
QTS000029	QTD000539	TwinsUK	LCL	EFO_0005292	LCL	naive	ENSG00000226124	ENSG00000226124	FTCDNL1	protein_coding	SCZ	rs281784*	rs11680723	1.92485e-17	9.32509e-10	2.06309e-08	0.999484	0.000516145	38.4891
QTS000029	QTD000539	TwinsUK	LCL	EFO_0005292	LCL	naive	ENSG00000226124	ENSG00000226124	FTCDNL1	protein_coding	SCZ	rs281784*	rs1451488	7.27307e-16	3.52351e-08	2.06416e-08	1	1.92913e-09	34.8572
QTS000029	QTD000539	TwinsUK	LCL	EFO_0005292	LCL	naive	ENSG00000226124	ENSG00000226124	FTCDNL1	protein_coding	SCZ	rs281784*	unconditioned	4.07534e-18	1.97442e-10	1.18472e-08	0.573548	0.426452	40.0416
QTS000029	QTD000539	TwinsUK	LCL	EFO_0005292	LCL	naive	ENSG00000226124	ENSG00000226124	FTCDNL1	protein_coding	SCZ	unconditioned	rs11680723	1.82539e-18	1.95661e-09	9.3203e-10	0.999025	0.00097494	40.8447
QTS000029	QTD000539	TwinsUK	LCL	EFO_0005292	LCL	naive	ENSG00000226124	ENSG00000226124	FTCDNL1	protein_coding	SCZ	unconditioned	rs1451488	9.43391e-18	2.67742e-10	4.7306e-09	0.133392	0.866608	39.2022
QTS000029	QTD000539	TwinsUK	LCL	EFO_0005292	LCL	naive	ENSG00000204580	ENSG00000204580	DDR1	protein_coding	SCZ	unconditioned	unconditioned	1.10632e-30	1.28208e-24	8.6291e-07	0.999998	6.38561e-07	68.9765
QTS000029	QTD000539	TwinsUK	LCL	EFO_0005292	LCL	naive	ENSG00000204580	ENSG00000204580	DDR1	protein_coding	SCZ	rs3915971*	rs3115631	3.32452e-25	3.2215e-20	1.03197e-05	0.999988	1.42044e-06	56.3633
QTS000029	QTD000539	TwinsUK	LCL	EFO_0005292	LCL	naive	ENSG00000204580	ENSG00000204580	DDR1	protein_coding	SCZ	rs3915971*	rs6936943	1.90071e-29	1.84138e-24	1.03221e-05	0.999988	1.50853e-06	66.1327
QTS000029	QTD000539	TwinsUK	LCL	EFO_0005292	LCL	naive	ENSG00000204580	ENSG00000204580	DDR1	protein_coding	SCZ	rs3915971*	rs707939	1.90104e-29	1.84138e-24	1.03238e-05	0.999988	1.5088e-06	66.1326
QTS000029	QTD000539	TwinsUK	LCL	EFO_0005292	LCL	naive	ENSG00000204580	ENSG00000204580	DDR1	protein_coding	SCZ	rs3915971*	unconditioned	1.32494e-29	1.28282e-24	1.03282e-05	0.999988	1.38704e-06	66.4936
QTS000029	QTD000539	TwinsUK	LCL	EFO_0005292	LCL	naive	ENSG00000204580	ENSG00000204580	DDR1	protein_coding	SCZ	unconditioned	rs3115631	2.78405e-26	8.64198e-07	3.22153e-20	0.999998	6.66041e-07	58.8433
QTS000029	QTD000539	TwinsUK	LCL	EFO_0005292	LCL	naive	ENSG00000204580	ENSG00000204580	DDR1	protein_coding	SCZ	unconditioned	rs6936943	1.59136e-30	8.64211e-07	1.8414e-24	0.999998	7.36108e-07	68.613
QTS000029	QTD000539	TwinsUK	LCL	EFO_0005292	LCL	naive	ENSG00000204580	ENSG00000204580	DDR1	protein_coding	SCZ	unconditioned	rs707939	1.59158e-30	8.6433e-07	1.8414e-24	0.999998	7.36191e-07	68.6128
QTS000029	QTD000539	TwinsUK	LCL	EFO_0005292	LCL	naive	ENSG00000198502	ENSG00000198502	HLA-DRB5	protein_coding	SCZ	unconditioned	unconditioned	1.00445e-123	2.43283e-23	4.12873e-101	1	6.93696e-23	283.214
QTS000029	QTD000539	TwinsUK	LCL	EFO_0005292	LCL	naive	ENSG00000198502	ENSG00000198502	HLA-DRB5	protein_coding	SCZ	rs9271366*	rs2071278	2.09411e-123	1.11893e-21	1.87153e-102	1	3.42996e-20	282.479
QTS000029	QTD000539	TwinsUK	LCL	EFO_0005292	LCL	naive	ENSG00000198502	ENSG00000198502	HLA-DRB5	protein_coding	SCZ	rs9271366*	rs9461856	1.1799e-124	6.30595e-23	1.8711e-102	1	1.1769e-24	285.355
QTS000029	QTD000539	TwinsUK	LCL	EFO_0005292	LCL	naive	ENSG00000198502	ENSG00000198502	HLA-DRB5	protein_coding	SCZ	rs9271366*	unconditioned	4.14724e-125	2.43299e-23	1.70459e-102	1	6.96315e-23	286.401
QTS000029	QTD000539	TwinsUK	LCL	EFO_0005292	LCL	naive	ENSG00000198502	ENSG00000198502	HLA-DRB5	protein_coding	SCZ	unconditioned	rs2071278	5.49815e-122	4.91374e-101	1.11893e-21	1	3.41394e-20	279.211
QTS000029	QTD000539	TwinsUK	LCL	EFO_0005292	LCL	naive	ENSG00000198502	ENSG00000198502	HLA-DRB5	protein_coding	SCZ	unconditioned	rs9461856	3.0946e-123	4.90743e-101	6.30595e-23	1	1.17501e-24	282.088
QTS000029	QTD000539	TwinsUK	LCL	EFO_0005292	LCL	naive	ENSG00000237541	ENSG00000237541	HLA-DQA2	protein_coding	SCZ	unconditioned	unconditioned	2.3987e-241	2.45953e-23	9.75268e-219	1	1.85083e-25	554.048
QTS000029	QTD000539	TwinsUK	LCL	EFO_0005292	LCL	naive	ENSG00000237541	ENSG00000237541	HLA-DQA2	protein_coding	SCZ	rs2395185	rs2071278	0	1.13235e-21	0	1	3.31158e-23	3036.55
QTS000029	QTD000539	TwinsUK	LCL	EFO_0005292	LCL	naive	ENSG00000237541	ENSG00000237541	HLA-DQA2	protein_coding	SCZ	rs2395185	rs9461856	0	6.30595e-23	0	1	5.20409e-25	3039.44
QTS000029	QTD000539	TwinsUK	LCL	EFO_0005292	LCL	naive	ENSG00000237541	ENSG00000237541	HLA-DQA2	protein_coding	SCZ	rs2395185	unconditioned	0	2.45969e-23	0	1	8.83473e-25	3040.4
QTS000029	QTD000539	TwinsUK	LCL	EFO_0005292	LCL	naive	ENSG00000237541	ENSG00000237541	HLA-DQA2	protein_coding	SCZ	rs4355646	rs2071278	0	1.13235e-21	0	1	3.31158e-23	1515.86
QTS000029	QTD000539	TwinsUK	LCL	EFO_0005292	LCL	naive	ENSG00000237541	ENSG00000237541	HLA-DQA2	protein_coding	SCZ	rs4355646	rs9461856	0	6.30595e-23	0	1	5.20409e-25	1518.75
QTS000029	QTD000539	TwinsUK	LCL	EFO_0005292	LCL	naive	ENSG00000237541	ENSG00000237541	HLA-DQA2	protein_coding	SCZ	rs4355646	unconditioned	0	2.45969e-23	0	1	8.83473e-25	1519.7
QTS000029	QTD000539	TwinsUK	LCL	EFO_0005292	LCL	naive	ENSG00000237541	ENSG00000237541	HLA-DQA2	protein_coding	SCZ	unconditioned	rs2071278	1.00708e-239	8.89371e-219	1.13235e-21	1	7.49632e-24	550.311
QTS000029	QTD000539	TwinsUK	LCL	EFO_0005292	LCL	naive	ENSG00000237541	ENSG00000237541	HLA-DQA2	protein_coding	SCZ	unconditioned	rs9461856	5.60372e-241	8.8864e-219	6.30595e-23	1	4.71206e-25	553.2
QTS000029	QTD000539	TwinsUK	LCL	EFO_0005292	LCL	naive	ENSG00000204681	ENSG00000204681	GABBR1	protein_coding	SCZ	unconditioned	unconditioned	3.01424e-51	1.32097e-31	2.28185e-20	1	1.03984e-16	116.328
QTS000029	QTD000539	TwinsUK	LCL	EFO_0005292	LCL	naive	ENSG00000204681	ENSG00000204681	GABBR1	protein_coding	SCZ	rs365052*	rs13194504*	1.47176e-50	2.27735e-31	6.4626e-20	1	4.40147e-21	114.743
QTS000029	QTD000539	TwinsUK	LCL	EFO_0005292	LCL	naive	ENSG00000204681	ENSG00000204681	GABBR1	protein_coding	SCZ	rs365052*	unconditioned	8.57712e-51	1.32165e-31	6.48969e-20	1	4.51319e-21	115.283
QTS000029	QTD000539	TwinsUK	LCL	EFO_0005292	LCL	naive	ENSG00000204681	ENSG00000204681	GABBR1	protein_coding	SCZ	unconditioned	rs13194504*	5.26903e-51	2.31367e-20	2.27735e-31	1	8.08889e-17	115.77
QTS000029	QTD000539	TwinsUK	LCL	EFO_0005292	LCL	naive	ENSG00000248993	ENSG00000248993		protein_coding	SCZ	unconditioned	unconditioned	1.0081e-25	2.49373e-23	0.0039635	0.980432	0.0156043	57.5566
QTS000029	QTD000539	TwinsUK	LCL	EFO_0005292	LCL	naive	ENSG00000248993	ENSG00000248993		protein_coding	SCZ	rs1480380*	rs2071278	7.50716e-24	1.16769e-21	0.00638574	0.993257	0.000356924	53.2462
QTS000029	QTD000539	TwinsUK	LCL	EFO_0005292	LCL	naive	ENSG00000248993	ENSG00000248993		protein_coding	SCZ	rs1480380*	rs9461856	4.02681e-25	6.26345e-23	0.00638573	0.99326	0.00035407	56.1717
QTS000029	QTD000539	TwinsUK	LCL	EFO_0005292	LCL	naive	ENSG00000248993	ENSG00000248993		protein_coding	SCZ	rs1480380*	unconditioned	1.62418e-25	2.52645e-23	0.00638529	0.993245	0.000369932	57.0796
QTS000029	QTD000539	TwinsUK	LCL	EFO_0005292	LCL	naive	ENSG00000248993	ENSG00000248993		protein_coding	SCZ	unconditioned	rs2071278	6.59378e-24	0.0056088	1.14249e-21	0.971803	0.0225881	53.3759
QTS000029	QTD000539	TwinsUK	LCL	EFO_0005292	LCL	naive	ENSG00000248993	ENSG00000248993		protein_coding	SCZ	unconditioned	rs9461856	3.51492e-25	0.00557398	6.09022e-23	0.96576	0.0286661	56.3076
QTS000029	QTD000539	TwinsUK	LCL	EFO_0005292	LCL	naive	ENSG00000055955	ENSG00000055955	ITIH4	protein_coding	SCZ	unconditioned	unconditioned	1.58598e-20	8.82021e-14	1.55396e-07	0.864078	0.135922	45.5905
QTS000029	QTD000539	TwinsUK	LCL	EFO_0005292	LCL	naive	ENSG00000055955	ENSG00000055955	ITIH4	protein_coding	SCZ	rs4687687*	rs2710323*	5.52365e-19	2.24822e-13	2.45689e-06	0.999997	9.9964e-08	42.0401
QTS000029	QTD000539	TwinsUK	LCL	EFO_0005292	LCL	naive	ENSG00000055955	ENSG00000055955	ITIH4	protein_coding	SCZ	rs4687687*	unconditioned	2.4651e-19	1.00344e-13	2.4133e-06	0.982335	0.0176629	42.8469
QTS000029	QTD000539	TwinsUK	LCL	EFO_0005292	LCL	naive	ENSG00000055955	ENSG00000055955	ITIH4	protein_coding	SCZ	unconditioned	rs2710323*	4.06006e-20	1.80589e-07	2.24691e-13	0.999415	0.000584341	44.6505
QTS000029	QTD000539	TwinsUK	LCL	EFO_0005292	LCL	naive	ENSG00000285761	ENSG00000285761		lncRNA	SCZ	unconditioned	unconditioned	7.95087e-74	1.12278e-30	7.08142e-44	1	3.04846e-29	168.318
QTS000029	QTD000539	TwinsUK	LCL	EFO_0005292	LCL	naive	ENSG00000285761	ENSG00000285761		lncRNA	SCZ	rs909717*	rs9257566*	7.96892e-73	5.63734e-30	1.41359e-43	1	6.34046e-31	166.013
QTS000029	QTD000539	TwinsUK	LCL	EFO_0005292	LCL	naive	ENSG00000285761	ENSG00000285761		lncRNA	SCZ	rs909717*	unconditioned	1.59487e-73	1.12778e-30	1.41418e-43	1	4.93916e-29	167.622
QTS000029	QTD000539	TwinsUK	LCL	EFO_0005292	LCL	naive	ENSG00000285761	ENSG00000285761		lncRNA	SCZ	unconditioned	rs9257566*	4.0948e-73	7.2637e-44	5.63734e-30	1	4.51022e-31	166.679
QTS000029	QTD000539	TwinsUK	LCL	EFO_0005292	LCL	naive	ENSG00000214922	ENSG00000214922	HLA-F-AS1	lncRNA	SCZ	unconditioned	unconditioned	1.38727e-85	1.11344e-30	1.24593e-55	1	2.96771e-29	195.392
QTS000029	QTD000539	TwinsUK	LCL	EFO_0005292	LCL	naive	ENSG00000214922	ENSG00000214922	HLA-F-AS1	lncRNA	SCZ	rs2248693*	rs9257566*	4.74129e-85	5.63734e-30	8.41051e-56	1	4.91635e-31	194.163
QTS000029	QTD000539	TwinsUK	LCL	EFO_0005292	LCL	naive	ENSG00000214922	ENSG00000214922	HLA-F-AS1	lncRNA	SCZ	rs2248693*	unconditioned	9.41014e-86	1.11836e-30	8.41426e-56	1	3.62157e-29	195.781
QTS000029	QTD000539	TwinsUK	LCL	EFO_0005292	LCL	naive	ENSG00000214922	ENSG00000214922	HLA-F-AS1	lncRNA	SCZ	unconditioned	rs9257566*	7.30338e-85	1.29553e-55	5.63734e-30	1	4.42467e-31	193.731
QTS000029	QTD000539	TwinsUK	LCL	EFO_0005292	LCL	naive	ENSG00000225914	ENSG00000225914	TSBP1-AS1	lncRNA	SCZ	unconditioned	unconditioned	6.98636e-30	2.08986e-23	3.34294e-07	0.999989	1.06323e-05	67.1336
QTS000029	QTD000539	TwinsUK	LCL	EFO_0005292	LCL	naive	ENSG00000225914	ENSG00000225914	TSBP1-AS1	lncRNA	SCZ	rs3130319*	rs2071278	9.42275e-20	2.36451e-14	3.98506e-06	0.999996	2.20009e-07	43.8086
QTS000029	QTD000539	TwinsUK	LCL	EFO_0005292	LCL	naive	ENSG00000225914	ENSG00000225914	TSBP1-AS1	lncRNA	SCZ	rs3130319*	rs2524142	2.51292e-28	6.30592e-23	3.985e-06	0.999996	2.35585e-07	63.5509
QTS000029	QTD000539	TwinsUK	LCL	EFO_0005292	LCL	naive	ENSG00000225914	ENSG00000225914	TSBP1-AS1	lncRNA	SCZ	rs3130319*	rs9265549	2.51293e-28	6.30592e-23	3.98501e-06	0.999996	2.35586e-07	63.5509
QTS000029	QTD000539	TwinsUK	LCL	EFO_0005292	LCL	naive	ENSG00000225914	ENSG00000225914	TSBP1-AS1	lncRNA	SCZ	rs3130319*	unconditioned	8.40306e-29	2.10727e-23	3.98763e-06	0.999996	2.43116e-07	64.6464
QTS000029	QTD000539	TwinsUK	LCL	EFO_0005292	LCL	naive	ENSG00000225914	ENSG00000225914	TSBP1-AS1	lncRNA	SCZ	unconditioned	rs2071278	7.98035e-21	3.37505e-07	2.3641e-14	0.999823	0.000176352	46.2773
QTS000029	QTD000539	TwinsUK	LCL	EFO_0005292	LCL	naive	ENSG00000225914	ENSG00000225914	TSBP1-AS1	lncRNA	SCZ	unconditioned	rs2524142	2.12856e-29	3.37548e-07	6.30592e-23	0.999995	5.10118e-06	66.0195
QTS000029	QTD000539	TwinsUK	LCL	EFO_0005292	LCL	naive	ENSG00000225914	ENSG00000225914	TSBP1-AS1	lncRNA	SCZ	unconditioned	rs9265549	2.12858e-29	3.37552e-07	6.30592e-23	0.999995	5.10121e-06	66.0195
QTS000029	QTD000539	TwinsUK	LCL	EFO_0005292	LCL	naive	ENSG00000030110	ENSG00000030110	BAK1	protein_coding	SCZ	unconditioned	unconditioned	8.85468e-117	3.24141e-18	2.73174e-99	1	3.2869e-14	267.222
QTS000029	QTD000539	TwinsUK	LCL	EFO_0005292	LCL	naive	ENSG00000030110	ENSG00000030110	BAK1	protein_coding	SCZ	rs511515*	rs169738	3.63531e-116	1.8413e-17	1.97432e-99	1	5.79867e-15	265.809
QTS000029	QTD000539	TwinsUK	LCL	EFO_0005292	LCL	naive	ENSG00000030110	ENSG00000030110	BAK1	protein_coding	SCZ	rs511515*	rs34276369	3.63531e-116	1.8413e-17	1.97432e-99	1	1.10973e-19	265.809
QTS000029	QTD000539	TwinsUK	LCL	EFO_0005292	LCL	naive	ENSG00000030110	ENSG00000030110	BAK1	protein_coding	SCZ	rs511515*	rs9274623	2.75238e-118	1.39704e-19	1.97014e-99	1	9.86767e-22	270.693
QTS000029	QTD000539	TwinsUK	LCL	EFO_0005292	LCL	naive	ENSG00000030110	ENSG00000030110	BAK1	protein_coding	SCZ	rs511515*	unconditioned	6.46404e-117	3.2809e-18	1.9702e-99	1	3.33429e-14	267.536
QTS000029	QTD000539	TwinsUK	LCL	EFO_0005292	LCL	naive	ENSG00000030110	ENSG00000030110	BAK1	protein_coding	SCZ	unconditioned	rs169738	5.50331e-116	2.98881e-99	1.8413e-17	1	5.78878e-15	265.395
QTS000029	QTD000539	TwinsUK	LCL	EFO_0005292	LCL	naive	ENSG00000030110	ENSG00000030110	BAK1	protein_coding	SCZ	unconditioned	rs34276369	5.50331e-116	2.98881e-99	1.8413e-17	1	1.10948e-19	265.395
QTS000029	QTD000539	TwinsUK	LCL	EFO_0005292	LCL	naive	ENSG00000030110	ENSG00000030110	BAK1	protein_coding	SCZ	unconditioned	rs9274623	4.16241e-118	2.97944e-99	1.39704e-19	1	9.86354e-22	270.279
QTS000029	QTD000539	TwinsUK	LCL	EFO_0005292	LCL	naive	ENSG00000184903	ENSG00000184903	IMMP2L	protein_coding	SCZ	unconditioned	unconditioned	3.74108e-16	1.78695e-08	4.37599e-10	0.0199221	0.980078	35.522
QTS000029	QTD000539	TwinsUK	LCL	EFO_0005292	LCL	naive	ENSG00000114054	ENSG00000114054	PCCB	protein_coding	SCZ	unconditioned	unconditioned	5.93532e-25	1.11347e-06	7.85387e-20	0.146485	0.853514	55.7837
QTS000029	QTD000539	TwinsUK	LCL	EFO_0005292	LCL	naive	ENSG00000285668	ENSG00000285668		lncRNA	SCZ	unconditioned	unconditioned	1.48287e-105	3.891e-06	2.39981e-100	0.629334	0.370663	241.377
QTS000029	QTD000539	TwinsUK	LCL	EFO_0005292	LCL	naive	ENSG00000285668	ENSG00000285668		lncRNA	SCZ	rs2106785	rs2532240*	1.74849e-107	4.65355e-05	3.75621e-103	0.999703	0.000250565	245.818
QTS000029	QTD000539	TwinsUK	LCL	EFO_0005292	LCL	naive	ENSG00000285668	ENSG00000285668		lncRNA	SCZ	rs2106785	unconditioned	1.71578e-108	4.58615e-06	2.77164e-103	0.740579	0.259417	248.139
QTS000029	QTD000539	TwinsUK	LCL	EFO_0005292	LCL	naive	ENSG00000285668	ENSG00000285668		lncRNA	SCZ	rs55938136	rs2532240*	4.35833e-112	4.6547e-05	9.36284e-108	0.999952	1.66708e-06	256.417
QTS000029	QTD000539	TwinsUK	LCL	EFO_0005292	LCL	naive	ENSG00000285668	ENSG00000285668		lncRNA	SCZ	rs55938136	unconditioned	4.24769e-113	4.55614e-06	6.86163e-108	0.735727	0.264269	258.746
QTS000029	QTD000539	TwinsUK	LCL	EFO_0005292	LCL	naive	ENSG00000285668	ENSG00000285668		lncRNA	SCZ	unconditioned	rs2532240*	2.43596e-104	5.23308e-100	4.65471e-05	0.999953	7.98749e-07	238.579
QTS000029	QTD000539	TwinsUK	LCL	EFO_0005292	LCL	naive	ENSG00000206503	ENSG00000206503	HLA-A	protein_coding	SCZ	unconditioned	unconditioned	6.66027e-130	3.78612e-30	1.75913e-100	1	1.61362e-29	297.44
QTS000029	QTD000539	TwinsUK	LCL	EFO_0005292	LCL	naive	ENSG00000206503	ENSG00000206503	HLA-A	protein_coding	SCZ	rs2517716	rs9257566*	9.6377e-131	5.63734e-30	1.70962e-101	1	2.18178e-31	299.373
QTS000029	QTD000539	TwinsUK	LCL	EFO_0005292	LCL	naive	ENSG00000206503	ENSG00000206503	HLA-A	protein_coding	SCZ	rs2517716	unconditioned	6.47652e-131	3.78612e-30	1.71059e-101	1	1.30008e-29	299.77
QTS000029	QTD000539	TwinsUK	LCL	EFO_0005292	LCL	naive	ENSG00000206503	ENSG00000206503	HLA-A	protein_coding	SCZ	rs3132688	rs9257566*	1.28482e-76	5.63734e-30	2.27912e-47	1	1.81585e-31	174.746
QTS000029	QTD000539	TwinsUK	LCL	EFO_0005292	LCL	naive	ENSG00000206503	ENSG00000206503	HLA-A	protein_coding	SCZ	rs3132688	unconditioned	8.6331e-77	3.78612e-30	2.2802e-47	1	8.72275e-30	175.143
QTS000029	QTD000539	TwinsUK	LCL	EFO_0005292	LCL	naive	ENSG00000206503	ENSG00000206503	HLA-A	protein_coding	SCZ	rs9260080	rs9257566*	9.6786e-131	5.63734e-30	1.71687e-101	1	2.18178e-31	299.369
QTS000029	QTD000539	TwinsUK	LCL	EFO_0005292	LCL	naive	ENSG00000206503	ENSG00000206503	HLA-A	protein_coding	SCZ	rs9260080	unconditioned	6.504e-131	3.78612e-30	1.71785e-101	1	1.30008e-29	299.766
QTS000029	QTD000539	TwinsUK	LCL	EFO_0005292	LCL	naive	ENSG00000206503	ENSG00000206503	HLA-A	protein_coding	SCZ	unconditioned	rs9257566*	1.46416e-129	2.59726e-100	5.63734e-30	1	2.20349e-31	296.652
QTS000029	QTD000539	TwinsUK	LCL	EFO_0005292	LCL	naive	ENSG00000228157	ENSG00000228157		lncRNA	SCZ	unconditioned	unconditioned	6.10324e-20	5.84354e-06	1.65671e-16	0.014877	0.985117	44.2429
QTS000029	QTD000539	TwinsUK	LCL	EFO_0005292	LCL	naive	ENSG00000225329	ENSG00000225329	LHFPL3-AS2	lncRNA	SCZ	unconditioned	unconditioned	1.19686e-16	1.40049e-09	7.01947e-08	0.821195	0.178805	36.6617
QTS000029	QTD000539	TwinsUK	LCL	EFO_0005292	LCL	naive	ENSG00000225329	ENSG00000225329	LHFPL3-AS2	lncRNA	SCZ	rs2470946*	rs17777642*	1.97804e-14	1.67328e-08	1.18213e-06	0.999999	6.17124e-08	31.5541
QTS000029	QTD000539	TwinsUK	LCL	EFO_0005292	LCL	naive	ENSG00000225329	ENSG00000225329	LHFPL3-AS2	lncRNA	SCZ	rs2470946*	unconditioned	1.80033e-15	1.52287e-09	1.05422e-06	0.891637	0.108362	33.9508
QTS000029	QTD000539	TwinsUK	LCL	EFO_0005292	LCL	naive	ENSG00000225329	ENSG00000225329	LHFPL3-AS2	lncRNA	SCZ	unconditioned	rs17777642*	1.40793e-15	8.41417e-08	1.63961e-08	0.979859	0.0201405	34.1967
QTS000029	QTD000539	TwinsUK	LCL	EFO_0005292	LCL	naive	ENSG00000234745	ENSG00000234745	HLA-B	protein_coding	SCZ	unconditioned	unconditioned	3.47053e-62	1.28756e-23	2.69544e-39	1	2.67821e-17	141.516
QTS000029	QTD000539	TwinsUK	LCL	EFO_0005292	LCL	naive	ENSG00000234745	ENSG00000234745	HLA-B	protein_coding	SCZ	rs2523455	rs2071278	3.76321e-53	2.13366e-14	1.76374e-39	1	1.03985e-16	120.712
QTS000029	QTD000539	TwinsUK	LCL	EFO_0005292	LCL	naive	ENSG00000234745	ENSG00000234745	HLA-B	protein_coding	SCZ	rs2523455	rs2524142	1.11212e-61	6.30595e-23	1.7636e-39	1	5.57803e-25	140.351
QTS000029	QTD000539	TwinsUK	LCL	EFO_0005292	LCL	naive	ENSG00000234745	ENSG00000234745	HLA-B	protein_coding	SCZ	rs2523455	rs6936943	1.11212e-61	6.30595e-23	1.7636e-39	1	6.71439e-23	140.351
QTS000029	QTD000539	TwinsUK	LCL	EFO_0005292	LCL	naive	ENSG00000234745	ENSG00000234745	HLA-B	protein_coding	SCZ	rs2523455	rs9265549	1.11214e-61	6.30595e-23	1.76363e-39	1	2.31973e-23	140.351
QTS000029	QTD000539	TwinsUK	LCL	EFO_0005292	LCL	naive	ENSG00000234745	ENSG00000234745	HLA-B	protein_coding	SCZ	rs2523455	unconditioned	2.29001e-62	1.29528e-23	1.76796e-39	1	5.77049e-19	141.932
QTS000029	QTD000539	TwinsUK	LCL	EFO_0005292	LCL	naive	ENSG00000234745	ENSG00000234745	HLA-B	protein_coding	SCZ	rs9266257	rs2071278	2.05092e-41	2.13366e-14	9.61223e-28	1	1.44955e-14	93.6877
QTS000029	QTD000539	TwinsUK	LCL	EFO_0005292	LCL	naive	ENSG00000234745	ENSG00000234745	HLA-B	protein_coding	SCZ	rs9266257	rs2524142	6.06102e-50	6.30595e-23	9.61158e-28	1	2.73765e-24	113.327
QTS000029	QTD000539	TwinsUK	LCL	EFO_0005292	LCL	naive	ENSG00000234745	ENSG00000234745	HLA-B	protein_coding	SCZ	rs9266257	rs6936943	6.06102e-50	6.30595e-23	9.61158e-28	1	4.89353e-24	113.327
QTS000029	QTD000539	TwinsUK	LCL	EFO_0005292	LCL	naive	ENSG00000234745	ENSG00000234745	HLA-B	protein_coding	SCZ	rs9266257	rs9265549	6.06111e-50	6.30595e-23	9.61172e-28	1	3.41076e-24	113.327
QTS000029	QTD000539	TwinsUK	LCL	EFO_0005292	LCL	naive	ENSG00000234745	ENSG00000234745	HLA-B	protein_coding	SCZ	rs9266257	unconditioned	1.2477e-50	1.29528e-23	9.63267e-28	1	2.68399e-20	114.908
QTS000029	QTD000539	TwinsUK	LCL	EFO_0005292	LCL	naive	ENSG00000234745	ENSG00000234745	HLA-B	protein_coding	SCZ	rs9468937	rs2071278	3.76572e-53	2.13366e-14	1.76491e-39	1	1.03985e-16	120.711
QTS000029	QTD000539	TwinsUK	LCL	EFO_0005292	LCL	naive	ENSG00000234745	ENSG00000234745	HLA-B	protein_coding	SCZ	rs9468937	rs2524142	1.11286e-61	6.30595e-23	1.76478e-39	1	5.57803e-25	140.351
QTS000029	QTD000539	TwinsUK	LCL	EFO_0005292	LCL	naive	ENSG00000234745	ENSG00000234745	HLA-B	protein_coding	SCZ	rs9468937	rs6936943	1.11286e-61	6.30595e-23	1.76478e-39	1	6.71439e-23	140.351
QTS000029	QTD000539	TwinsUK	LCL	EFO_0005292	LCL	naive	ENSG00000234745	ENSG00000234745	HLA-B	protein_coding	SCZ	rs9468937	rs9265549	1.11288e-61	6.30595e-23	1.76481e-39	1	2.31973e-23	140.351
QTS000029	QTD000539	TwinsUK	LCL	EFO_0005292	LCL	naive	ENSG00000234745	ENSG00000234745	HLA-B	protein_coding	SCZ	rs9468937	unconditioned	2.29153e-62	1.29528e-23	1.76914e-39	1	5.77049e-19	141.931
QTS000029	QTD000539	TwinsUK	LCL	EFO_0005292	LCL	naive	ENSG00000234745	ENSG00000234745	HLA-B	protein_coding	SCZ	unconditioned	rs2071278	5.86015e-53	2.74653e-39	2.13366e-14	1	6.1536e-13	120.269
QTS000029	QTD000539	TwinsUK	LCL	EFO_0005292	LCL	naive	ENSG00000234745	ENSG00000234745	HLA-B	protein_coding	SCZ	unconditioned	rs2524142	1.73208e-61	2.74674e-39	6.30595e-23	1	5.54359e-22	139.908
QTS000029	QTD000539	TwinsUK	LCL	EFO_0005292	LCL	naive	ENSG00000234745	ENSG00000234745	HLA-B	protein_coding	SCZ	unconditioned	rs6936943	1.73208e-61	2.74674e-39	6.30595e-23	1	1.85152e-21	139.908
QTS000029	QTD000539	TwinsUK	LCL	EFO_0005292	LCL	naive	ENSG00000234745	ENSG00000234745	HLA-B	protein_coding	SCZ	unconditioned	rs9265549	1.73202e-61	2.74664e-39	6.30595e-23	1	1.82997e-21	139.908
QTS000029	QTD000539	TwinsUK	LCL	EFO_0005292	LCL	naive	ENSG00000168237	ENSG00000168237	GLYCTK	protein_coding	SCZ	unconditioned	unconditioned	4.61785e-21	1.01768e-13	4.52462e-08	0.997131	0.00286864	46.8244
QTS000029	QTD000539	TwinsUK	LCL	EFO_0005292	LCL	naive	ENSG00000168237	ENSG00000168237	GLYCTK	protein_coding	SCZ	rs187084*	rs2710323*	2.14945e-20	2.24823e-13	9.56062e-08	1	7.42525e-09	45.2865
QTS000029	QTD000539	TwinsUK	LCL	EFO_0005292	LCL	naive	ENSG00000168237	ENSG00000168237	GLYCTK	protein_coding	SCZ	rs187084*	unconditioned	9.75729e-21	1.0206e-13	9.5603e-08	1	2.55781e-07	46.0763
QTS000029	QTD000539	TwinsUK	LCL	EFO_0005292	LCL	naive	ENSG00000168237	ENSG00000168237	GLYCTK	protein_coding	SCZ	unconditioned	rs2710323*	1.02466e-20	4.55765e-08	2.24085e-13	0.996716	0.00328445	46.0273
QTS000029	QTD000539	TwinsUK	LCL	EFO_0005292	LCL	naive	ENSG00000142686	ENSG00000142686	C1orf216	protein_coding	SCZ	unconditioned	unconditioned	3.39056e-25	0.00108809	9.36107e-23	0.299715	0.699197	56.3436
QTS000029	QTD000539	TwinsUK	LCL	EFO_0005292	LCL	naive	ENSG00000142686	ENSG00000142686	C1orf216	protein_coding	SCZ	rs1831865*	rs11263861*	2.50504e-13	0.0326147	7.39672e-12	0.963021	0.00436395	29.0153
QTS000029	QTD000539	TwinsUK	LCL	EFO_0005292	LCL	naive	ENSG00000142686	ENSG00000142686	C1orf216	protein_coding	SCZ	rs1831865*	unconditioned	1.48997e-14	0.00192871	2.1412e-12	0.276448	0.721623	31.8374
QTS000029	QTD000539	TwinsUK	LCL	EFO_0005292	LCL	naive	ENSG00000142686	ENSG00000142686	C1orf216	protein_coding	SCZ	unconditioned	rs11263861*	2.2763e-14	6.7221e-13	0.0326265	0.963483	0.00389019	31.4136
QTS000029	QTD000539	TwinsUK	LCL	EFO_0005292	LCL	naive	ENSG00000103034	ENSG00000103034	NDRG4	protein_coding	SCZ	unconditioned	unconditioned	5.86217e-29	0.00172938	3.18461e-26	0.939424	0.0588471	65.0064
QTS000029	QTD000539	TwinsUK	LCL	EFO_0005292	LCL	naive	ENSG00000103034	ENSG00000103034	NDRG4	protein_coding	SCZ	rs2033194*	rs149165*	8.94185e-27	0.0485197	1.75141e-25	0.950338	0.00114235	59.9791
QTS000029	QTD000539	TwinsUK	LCL	EFO_0005292	LCL	naive	ENSG00000103034	ENSG00000103034	NDRG4	protein_coding	SCZ	rs2033194*	unconditioned	3.23696e-28	0.0017639	1.75563e-25	0.956649	0.0415867	63.2977
QTS000029	QTD000539	TwinsUK	LCL	EFO_0005292	LCL	naive	ENSG00000103034	ENSG00000103034	NDRG4	protein_coding	SCZ	unconditioned	rs149165*	1.65786e-27	3.24723e-26	0.04851	0.950155	0.00133462	61.6643
QTS000029	QTD000539	TwinsUK	LCL	EFO_0005292	LCL	naive	ENSG00000176681	ENSG00000176681	LRRC37A	protein_coding	SCZ	unconditioned	unconditioned	1.97019e-13	1.24605e-07	3.19325e-08	0.019215	0.980785	29.2555
QTS000029	QTD000539	TwinsUK	LCL	EFO_0005292	LCL	naive	ENSG00000272335	ENSG00000272335		lncRNA	SCZ	unconditioned	unconditioned	9.69489e-17	3.18986e-07	2.89424e-10	0.952228	0.0477721	36.8723
QTS000029	QTD000539	TwinsUK	LCL	EFO_0005292	LCL	naive	ENSG00000272335	ENSG00000272335		lncRNA	SCZ	rs1438820*	rs10035564*	7.78937e-15	8.18457e-07	9.51714e-09	0.999999	4.93166e-09	32.486
QTS000029	QTD000539	TwinsUK	LCL	EFO_0005292	LCL	naive	ENSG00000272335	ENSG00000272335		lncRNA	SCZ	rs1438820*	unconditioned	3.05823e-15	3.21316e-07	9.11075e-09	0.957186	0.042814	33.4209
QTS000029	QTD000539	TwinsUK	LCL	EFO_0005292	LCL	naive	ENSG00000272335	ENSG00000272335		lncRNA	SCZ	unconditioned	rs10035564*	2.51376e-16	3.07133e-10	8.18281e-07	0.999784	0.00021508	35.9196
QTS000029	QTD000539	TwinsUK	LCL	EFO_0005292	LCL	naive	ENSG00000271554	ENSG00000271554		lncRNA	SCZ	unconditioned	unconditioned	1.18519e-20	0.000225264	3.2717e-18	0.0612456	0.938529	45.8818
QTS000029	QTD000539	TwinsUK	LCL	EFO_0005292	LCL	naive	ENSG00000285184	ENSG00000285184		lncRNA	SCZ	unconditioned	unconditioned	1.20593e-20	2.73441e-05	5.99719e-17	0.13512	0.864853	45.8645
QTS000029	QTD000539	TwinsUK	LCL	EFO_0005292	LCL	naive	ENSG00000115816	ENSG00000115816	CEBPZ	protein_coding	SCZ	unconditioned	unconditioned	9.84431e-38	0.000265167	9.72822e-35	0.261302	0.738433	85.2113
QTS000029	QTD000539	TwinsUK	LCL	EFO_0005292	LCL	naive	ENSG00000115816	ENSG00000115816	CEBPZ	protein_coding	SCZ	rs7589296*	rs3770754*	8.8059e-36	0.0102911	8.46829e-34	0.989659	4.94516e-05	80.7176
QTS000029	QTD000539	TwinsUK	LCL	EFO_0005292	LCL	naive	ENSG00000115816	ENSG00000115816	CEBPZ	protein_coding	SCZ	rs7589296*	unconditioned	3.7102e-37	0.000433554	3.48057e-34	0.406127	0.59344	83.8846
QTS000029	QTD000539	TwinsUK	LCL	EFO_0005292	LCL	naive	ENSG00000115816	ENSG00000115816	CEBPZ	protein_coding	SCZ	unconditioned	rs3770754*	3.88261e-36	3.73376e-34	0.0102911	0.989659	5.01956e-05	81.5366
QTS000029	QTD000539	TwinsUK	LCL	EFO_0005292	LCL	naive	ENSG00000287299	ENSG00000287299		lncRNA	SCZ	unconditioned	unconditioned	6.64455e-13	2.36928e-09	0.000280082	0.9987	0.00102033	28.0398
QTS000029	QTD000539	TwinsUK	LCL	EFO_0005292	LCL	naive	ENSG00000287299	ENSG00000287299		lncRNA	SCZ	rs17532259*	rs11680723*	1.15819e-10	3.67115e-08	0.00314341	0.996374	0.000482824	22.879
QTS000029	QTD000539	TwinsUK	LCL	EFO_0005292	LCL	naive	ENSG00000287299	ENSG00000287299		lncRNA	SCZ	rs17532259*	unconditioned	7.45507e-12	2.36342e-09	0.00314247	0.996231	0.000626772	25.6221
QTS000029	QTD000539	TwinsUK	LCL	EFO_0005292	LCL	naive	ENSG00000287299	ENSG00000287299		lncRNA	SCZ	unconditioned	rs11680723*	1.03698e-11	0.000281443	3.68245e-08	0.999439	0.000279106	25.2921
QTS000029	QTD000539	TwinsUK	LCL	EFO_0005292	LCL	naive	ENSG00000159314	ENSG00000159314	ARHGAP27	protein_coding	SCZ	unconditioned	unconditioned	3.36509e-79	4.30516e-06	5.44162e-74	0.695875	0.304121	180.691
QTS000029	QTD000539	TwinsUK	LCL	EFO_0005292	LCL	naive	ENSG00000159314	ENSG00000159314	ARHGAP27	protein_coding	SCZ	rs55938136	rs2532240*	1.68173e-81	4.65471e-05	3.61279e-77	0.999953	4.8223e-07	185.99
QTS000029	QTD000539	TwinsUK	LCL	EFO_0005292	LCL	naive	ENSG00000159314	ENSG00000159314	ARHGAP27	protein_coding	SCZ	rs55938136	unconditioned	2.22139e-82	6.17212e-06	3.58573e-77	0.996291	0.00370329	188.014
QTS000029	QTD000539	TwinsUK	LCL	EFO_0005292	LCL	naive	ENSG00000159314	ENSG00000159314	ARHGAP27	protein_coding	SCZ	rs79172804	rs2532240*	3.89663e-81	4.65354e-05	8.37098e-77	0.999703	0.000250565	185.149
QTS000029	QTD000539	TwinsUK	LCL	EFO_0005292	LCL	naive	ENSG00000159314	ENSG00000159314	ARHGAP27	protein_coding	SCZ	rs79172804	unconditioned	3.82921e-82	4.58867e-06	6.18104e-77	0.740436	0.259559	187.469
QTS000029	QTD000539	TwinsUK	LCL	EFO_0005292	LCL	naive	ENSG00000159314	ENSG00000159314	ARHGAP27	protein_coding	SCZ	unconditioned	rs2532240*	4.50831e-78	9.68504e-74	4.65471e-05	0.999952	9.65566e-07	178.096
QTS000029	QTD000539	TwinsUK	LCL	EFO_0005292	LCL	naive	ENSG00000196141	ENSG00000196141	SPATS2L	protein_coding	SCZ	unconditioned	unconditioned	1.98939e-22	2.37234e-09	8.38576e-14	1	1.5553e-07	49.969
QTS000029	QTD000539	TwinsUK	LCL	EFO_0005292	LCL	naive	ENSG00000196141	ENSG00000196141	SPATS2L	protein_coding	SCZ	rs13004353*	rs11680723*	1.28081e-20	3.6845e-08	3.47621e-13	1	5.26955e-09	45.8042
QTS000029	QTD000539	TwinsUK	LCL	EFO_0005292	LCL	naive	ENSG00000196141	ENSG00000196141	SPATS2L	protein_coding	SCZ	rs13004353*	unconditioned	8.24293e-22	2.37234e-09	3.47459e-13	0.999999	5.12725e-07	48.5475
QTS000029	QTD000539	TwinsUK	LCL	EFO_0005292	LCL	naive	ENSG00000196141	ENSG00000196141	SPATS2L	protein_coding	SCZ	unconditioned	rs11680723*	3.12963e-21	8.49404e-14	3.6845e-08	1	4.20231e-09	47.2134
QTS000031	QTD000559	Young_2019	microglia_naive	CL_0000129	microglia	naive	ENSG00000204644	ENSG00000204644	ZFP57	protein_coding	SCZ	unconditioned	unconditioned	3.61721e-34	7.68794e-31	0.000470199	0.999351	0.000178507	77.0022
QTS000031	QTD000559	Young_2019	microglia_naive	CL_0000129	microglia	naive	ENSG00000204644	ENSG00000204644	ZFP57	protein_coding	SCZ	rs2535238*	rs35044849*	2.33844e-32	3.68277e-30	0.00630606	0.993129	0.000564949	72.8332
QTS000031	QTD000559	Young_2019	microglia_naive	CL_0000129	microglia	naive	ENSG00000204644	ENSG00000204644	ZFP57	protein_coding	SCZ	rs2535238*	unconditioned	4.84934e-33	7.66359e-31	0.00628449	0.993162	0.000553956	74.4065
QTS000031	QTD000559	Young_2019	microglia_naive	CL_0000129	microglia	naive	ENSG00000204644	ENSG00000204644	ZFP57	protein_coding	SCZ	unconditioned	rs35044849*	1.82838e-33	0.000493059	3.70588e-30	0.999361	0.000145573	75.3819
QTS000031	QTD000559	Young_2019	microglia_naive	CL_0000129	microglia	naive	ENSG00000234745	ENSG00000234745	HLA-B	protein_coding	SCZ	unconditioned	unconditioned	1.73686e-29	1.28755e-23	1.34896e-06	0.999998	6.6635e-07	66.2229
QTS000031	QTD000559	Young_2019	microglia_naive	CL_0000129	microglia	naive	ENSG00000234745	ENSG00000234745	HLA-B	protein_coding	SCZ	rs9266234	rs2071278	1.13801e-17	2.13239e-14	0.000533325	0.999341	0.000125445	39.0147
QTS000031	QTD000559	Young_2019	microglia_naive	CL_0000129	microglia	naive	ENSG00000234745	ENSG00000234745	HLA-B	protein_coding	SCZ	rs9266234	rs2524142	3.36283e-26	6.30175e-23	0.000533279	0.999334	0.000132974	58.6544
QTS000031	QTD000559	Young_2019	microglia_naive	CL_0000129	microglia	naive	ENSG00000234745	ENSG00000234745	HLA-B	protein_coding	SCZ	rs9266234	rs6936943	3.36283e-26	6.30175e-23	0.000533279	0.999334	0.000132974	58.6544
QTS000031	QTD000559	Young_2019	microglia_naive	CL_0000129	microglia	naive	ENSG00000234745	ENSG00000234745	HLA-B	protein_coding	SCZ	rs9266234	rs9265549	3.36292e-26	6.30175e-23	0.000533293	0.999334	0.000132977	58.6544
QTS000031	QTD000559	Young_2019	microglia_naive	CL_0000129	microglia	naive	ENSG00000234745	ENSG00000234745	HLA-B	protein_coding	SCZ	rs9266234	unconditioned	6.91031e-27	1.29432e-23	0.0005335	0.999257	0.000209578	60.2368
QTS000031	QTD000559	Young_2019	microglia_naive	CL_0000129	microglia	naive	ENSG00000234745	ENSG00000234745	HLA-B	protein_coding	SCZ	rs9468937	rs2071278	1.64805e-19	2.13378e-14	7.72356e-06	0.999992	6.09756e-07	43.2495
QTS000031	QTD000559	Young_2019	microglia_naive	CL_0000129	microglia	naive	ENSG00000234745	ENSG00000234745	HLA-B	protein_coding	SCZ	rs9468937	rs2524142	4.86999e-28	6.3059e-23	7.72285e-06	0.999992	6.03771e-07	62.8893
QTS000031	QTD000559	Young_2019	microglia_naive	CL_0000129	microglia	naive	ENSG00000234745	ENSG00000234745	HLA-B	protein_coding	SCZ	rs9468937	rs6936943	4.86999e-28	6.3059e-23	7.72285e-06	0.999992	6.03771e-07	62.8893
QTS000031	QTD000559	Young_2019	microglia_naive	CL_0000129	microglia	naive	ENSG00000234745	ENSG00000234745	HLA-B	protein_coding	SCZ	rs9468937	rs9265549	4.87014e-28	6.3059e-23	7.72309e-06	0.999992	6.0379e-07	62.8893
QTS000031	QTD000559	Young_2019	microglia_naive	CL_0000129	microglia	naive	ENSG00000234745	ENSG00000234745	HLA-B	protein_coding	SCZ	rs9468937	unconditioned	1.00089e-28	1.29527e-23	7.72722e-06	0.999992	6.28577e-07	64.4715
QTS000031	QTD000559	Young_2019	microglia_naive	CL_0000129	microglia	naive	ENSG00000234745	ENSG00000234745	HLA-B	protein_coding	SCZ	unconditioned	rs2071278	2.91039e-20	1.36395e-06	2.1338e-14	0.999998	3.02636e-07	44.9834
QTS000031	QTD000559	Young_2019	microglia_naive	CL_0000129	microglia	naive	ENSG00000234745	ENSG00000234745	HLA-B	protein_coding	SCZ	unconditioned	rs2524142	8.6022e-29	1.36414e-06	6.30594e-23	0.999998	3.20555e-07	64.6229
QTS000031	QTD000559	Young_2019	microglia_naive	CL_0000129	microglia	naive	ENSG00000234745	ENSG00000234745	HLA-B	protein_coding	SCZ	unconditioned	rs6936943	8.6022e-29	1.36414e-06	6.30594e-23	0.999998	3.20555e-07	64.6229
QTS000031	QTD000559	Young_2019	microglia_naive	CL_0000129	microglia	naive	ENSG00000234745	ENSG00000234745	HLA-B	protein_coding	SCZ	unconditioned	rs9265549	8.6018e-29	1.36408e-06	6.30594e-23	0.999998	3.20541e-07	64.623
QTS000031	QTD000559	Young_2019	microglia_naive	CL_0000129	microglia	naive	ENSG00000186470	ENSG00000186470	BTN3A2	protein_coding	SCZ	unconditioned	unconditioned	3.26313e-32	4.18853e-32	0.382561	0.490926	0.126513	72.5
QTS000031	QTD000559	Young_2019	microglia_naive	CL_0000129	microglia	naive	ENSG00000186470	ENSG00000186470	BTN3A2	protein_coding	SCZ	rs16891725*	rs56401801*	1.85075e-31	6.33554e-32	0.692432	0.236964	0.0706039	70.7645
QTS000031	QTD000559	Young_2019	microglia_naive	CL_0000129	microglia	naive	ENSG00000186470	ENSG00000186470	BTN3A2	protein_coding	SCZ	rs16891725*	unconditioned	5.90626e-32	2.02437e-32	0.692435	0.237262	0.070303	71.9067
QTS000031	QTD000559	Young_2019	microglia_naive	CL_0000129	microglia	naive	ENSG00000186470	ENSG00000186470	BTN3A2	protein_coding	SCZ	unconditioned	rs56401801*	1.11601e-31	0.417538	1.26523e-31	0.473256	0.109205	71.2704
QTS000031	QTD000559	Young_2019	microglia_naive	CL_0000129	microglia	naive	ENSG00000223534	ENSG00000223534	HLA-DQB1-AS1	lncRNA	SCZ	unconditioned	unconditioned	5.38469e-40	2.44215e-23	2.2049e-17	1	7.65207e-18	90.4198
QTS000031	QTD000559	Young_2019	microglia_naive	CL_0000129	microglia	naive	ENSG00000223534	ENSG00000223534	HLA-DQB1-AS1	lncRNA	SCZ	rs1140343*	rs2071278	1.09081e-37	1.12351e-21	9.70889e-17	1	9.82815e-18	85.1087
QTS000031	QTD000559	Young_2019	microglia_naive	CL_0000129	microglia	naive	ENSG00000223534	ENSG00000223534	HLA-DQB1-AS1	lncRNA	SCZ	rs1140343*	rs9461856	6.12159e-39	6.30595e-23	9.70763e-17	1	8.79054e-18	87.989
QTS000031	QTD000559	Young_2019	microglia_naive	CL_0000129	microglia	naive	ENSG00000223534	ENSG00000223534	HLA-DQB1-AS1	lncRNA	SCZ	rs1140343*	unconditioned	2.37144e-39	2.44231e-23	9.70986e-17	1	8.21637e-18	88.9373
QTS000031	QTD000559	Young_2019	microglia_naive	CL_0000129	microglia	naive	ENSG00000223534	ENSG00000223534	HLA-DQB1-AS1	lncRNA	SCZ	unconditioned	rs2071278	7.09909e-38	6.31866e-17	1.12351e-21	1	2.36408e-17	85.5383
QTS000031	QTD000559	Young_2019	microglia_naive	CL_0000129	microglia	naive	ENSG00000223534	ENSG00000223534	HLA-DQB1-AS1	lncRNA	SCZ	unconditioned	rs9461856	3.98408e-39	6.31797e-17	6.30595e-23	1	3.40498e-17	88.4185
QTS000031	QTD000559	Young_2019	microglia_naive	CL_0000129	microglia	naive	ENSG00000204531	ENSG00000204531	POU5F1	protein_coding	SCZ	unconditioned	unconditioned	4.34928e-25	2.30279e-23	0.0184958	0.97928	0.00222384	56.0946
QTS000031	QTD000559	Young_2019	microglia_naive	CL_0000129	microglia	naive	ENSG00000204531	ENSG00000204531	POU5F1	protein_coding	SCZ	rs3130429*	rs1264347	7.21538e-25	3.38421e-24	0.173094	0.811842	0.0150646	55.5884
QTS000031	QTD000559	Young_2019	microglia_naive	CL_0000129	microglia	naive	ENSG00000204531	ENSG00000204531	POU5F1	protein_coding	SCZ	rs3130429*	rs6936943	6.07062e-23	2.84546e-22	0.17319	0.811774	0.0150356	51.156
QTS000031	QTD000559	Young_2019	microglia_naive	CL_0000129	microglia	naive	ENSG00000204531	ENSG00000204531	POU5F1	protein_coding	SCZ	rs3130429*	unconditioned	4.11519e-24	1.9298e-23	0.173099	0.811727	0.0151736	53.8474
QTS000031	QTD000559	Young_2019	microglia_naive	CL_0000129	microglia	naive	ENSG00000204531	ENSG00000204531	POU5F1	protein_coding	SCZ	unconditioned	rs1264347	7.77521e-26	0.0186524	4.08142e-24	0.979113	0.00223482	57.8163
QTS000031	QTD000559	Young_2019	microglia_naive	CL_0000129	microglia	naive	ENSG00000204531	ENSG00000204531	POU5F1	protein_coding	SCZ	unconditioned	rs6936943	6.54332e-24	0.0186676	3.43204e-22	0.979134	0.00219792	53.3836
QTS000031	QTD000559	Young_2019	microglia_naive	CL_0000129	microglia	naive	ENSG00000179344	ENSG00000179344	HLA-DQB1	protein_coding	SCZ	unconditioned	unconditioned	1.49753e-48	2.44215e-23	6.13203e-26	1	4.08937e-22	110.12
QTS000031	QTD000559	Young_2019	microglia_naive	CL_0000129	microglia	naive	ENSG00000179344	ENSG00000179344	HLA-DQB1	protein_coding	SCZ	rs74824383*	rs2071278	6.32106e-22	4.38305e-22	0.562613	0.390071	0.0473162	48.813
QTS000031	QTD000559	Young_2019	microglia_naive	CL_0000129	microglia	naive	ENSG00000179344	ENSG00000179344	HLA-DQB1	protein_coding	SCZ	rs74824383*	rs9461856	3.5399e-23	2.45425e-23	0.561358	0.389147	0.0494948	51.6954
QTS000031	QTD000559	Young_2019	microglia_naive	CL_0000129	microglia	naive	ENSG00000179344	ENSG00000179344	HLA-DQB1	protein_coding	SCZ	rs74824383*	unconditioned	2.29634e-49	2.44231e-23	9.40236e-27	1	3.05183e-23	111.995
QTS000031	QTD000559	Young_2019	microglia_naive	CL_0000129	microglia	naive	ENSG00000179344	ENSG00000179344	HLA-DQB1	protein_coding	SCZ	unconditioned	rs2071278	4.83998e-46	4.30788e-25	1.12352e-21	1	7.53334e-20	104.342
QTS000031	QTD000559	Young_2019	microglia_naive	CL_0000129	microglia	naive	ENSG00000179344	ENSG00000179344	HLA-DQB1	protein_coding	SCZ	unconditioned	rs9461856	2.71601e-47	4.30706e-25	6.30595e-23	1	1.1972e-24	107.222
QTS000031	QTD000559	Young_2019	microglia_naive	CL_0000129	microglia	naive	ENSG00000139746	ENSG00000139746	RBM26	protein_coding	SCZ	unconditioned	unconditioned	1.4998e-08	2.2124e-07	0.0183813	0.270438	0.71118	18.0154
QTS000031	QTD000559	Young_2019	microglia_naive	CL_0000129	microglia	naive	ENSG00000139746	ENSG00000139746	RBM26	protein_coding	SCZ	rs36152718*	rs9318627*	4.90076e-06	2.25605e-06	0.653121	0.300615	0.046257	12.2261
QTS000031	QTD000559	Young_2019	microglia_naive	CL_0000129	microglia	naive	ENSG00000139746	ENSG00000139746	RBM26	protein_coding	SCZ	rs36152718*	unconditioned	1.91371e-07	8.82309e-08	0.196721	0.0899841	0.713295	15.4691
QTS000031	QTD000559	Young_2019	microglia_naive	CL_0000129	microglia	naive	ENSG00000139746	ENSG00000139746	RBM26	protein_coding	SCZ	unconditioned	rs9318627*	2.64181e-07	0.0352072	3.80038e-06	0.506015	0.458774	15.1466

### Sheet: Table S6
Ensembl gene ID	Gene symbol	Gene biotype	Exposure	Outcome	bxy	se	p	nsnp
ENSG00000238083	LRRC37A2	protein_coding	ENSG00000238083	SCZ	-0.0393246	0.00874087	6.82964e-06	54
ENSG00000167491	GATAD2A	protein_coding	ENSG00000167491	SCZ	0.143649	0.0173776	1.38165e-16	56
ENSG00000285184		lncRNA
ENSG00000188641	DPYD	protein_coding	ENSG00000188641	SCZ	-0.160754	0.0257651	4.3973e-10	36
ENSG00000139323	POC1B	protein_coding	ENSG00000139323	SCZ	0.0290597	0.0319905	0.363673	28
ENSG00000273855		lncRNA
ENSG00000140564	FURIN	protein_coding	ENSG00000140564	SCZ	0.0197306	0.0430216	0.646506	21
ENSG00000115816	CEBPZ	protein_coding	ENSG00000115816	SCZ	0.101059	0.0206844	1.03033e-06	67
ENSG00000183066	WBP2NL	protein_coding	ENSG00000183066	SCZ	0.280574	0.0699707	6.07489e-05	8
ENSG00000197933	ZNF823	protein_coding	ENSG00000197933	SCZ	0.245705	0.0360499	9.38189e-12	15
ENSG00000163938	GNL3	protein_coding	ENSG00000163938	SCZ	0.504855	0.0639378	2.87913e-15	13
ENSG00000285554	LINC02988	lncRNA
ENSG00000143578	CREB3L4	protein_coding	ENSG00000143578	SCZ	0.273122	0.0512315	9.76064e-08	15
ENSG00000170802	FOXN2	protein_coding	ENSG00000170802	SCZ	-0.0764179	0.0170084	7.02394e-06	39
ENSG00000162971	TYW5	protein_coding	ENSG00000162971	SCZ	-1.61688	0.409386	7.8307e-05	1
ENSG00000167004	PDIA3	protein_coding	ENSG00000167004	SCZ	0.468781	0.0877581	9.20605e-08	5
ENSG00000204305	AGER	protein_coding	ENSG00000204305	SCZ	-0.231092	0.0330291	2.62223e-12	20
ENSG00000116871	MAP7D1	protein_coding	ENSG00000116871	SCZ	-0.127827	0.0219327	5.60492e-09	31
ENSG00000162972	MAIP1	protein_coding	ENSG00000162972	SCZ	0.628645	0.110699	1.35584e-08	5
ENSG00000146285	SCML4	protein_coding	ENSG00000146285	SCZ	-0.0546203	0.0189169	0.00388468	52
ENSG00000166716	ZNF592	protein_coding	ENSG00000166716	SCZ	0.123841	0.0309597	6.33228e-05	25
ENSG00000204444	APOM	protein_coding
ENSG00000112659	CUL9	protein_coding	ENSG00000112659	SCZ	0.29785	0.0711295	2.8212e-05	6
ENSG00000275126	H4C13	protein_coding
ENSG00000101445	PPP1R16B	protein_coding	ENSG00000101445	SCZ	0.150215	0.0604124	0.0129006	12
ENSG00000115073	ACTR1B	protein_coding	ENSG00000115073	SCZ	-0.107368	0.0276529	0.000103296	26
ENSG00000197696	NMB	protein_coding	ENSG00000197696	SCZ	0.168529	0.028396	2.9391e-09	40
ENSG00000151773	CCDC122	protein_coding	ENSG00000151773	SCZ	-0.107956	0.0297559	0.000285562	30
ENSG00000150967	ABCB9	protein_coding	ENSG00000150967	SCZ	0.176578	0.0277016	1.83811e-10	33
ENSG00000204304	PBX2	protein_coding	ENSG00000204304	SCZ	0.276128	0.0383136	5.71789e-13	17
ENSG00000232912	RERE-AS1	lncRNA	ENSG00000232912	SCZ	-0.137067	0.0375762	0.000264603	5
ENSG00000275120	ZSCAN2-AS1	lncRNA
ENSG00000114054	PCCB	protein_coding	ENSG00000114054	SCZ	-0.126123	0.0186111	1.2288e-11	63
ENSG00000185829	ARL17A	protein_coding	ENSG00000185829	SCZ	-0.0442971	0.0147506	0.00267276	30
ENSG00000029725	RABEP1	protein_coding	ENSG00000029725	SCZ	-0.0712576	0.0119922	2.81586e-09	100
ENSG00000121749	TBC1D15	protein_coding	ENSG00000121749	SCZ	0.188301	0.0296289	2.08025e-10	35
ENSG00000100138	SNU13	protein_coding	ENSG00000100138	SCZ	-0.0880317	0.0304922	0.00388911	25
ENSG00000198951	NAGA	protein_coding	ENSG00000198951	SCZ	0.21842	0.0326661	2.2867e-11	27
ENSG00000011405	PIK3C2A	protein_coding	ENSG00000011405	SCZ	0.0838367	0.0174655	1.58569e-06	46
ENSG00000102882	MAPK3	protein_coding	ENSG00000102882	SCZ	0.101689	0.013158	1.08989e-14	86
ENSG00000076685	NT5C2	protein_coding	ENSG00000076685	SCZ	-0.181147	0.0221634	3.00234e-16	45
ENSG00000002822	MAD1L1	protein_coding	ENSG00000002822	SCZ	0.0776289	0.0196777	7.97958e-05	50
ENSG00000242866	STRC	protein_coding
ENSG00000142599	RERE	protein_coding	ENSG00000142599	SCZ	0.103138	0.0187209	3.60411e-08	63
ENSG00000073969	NSF	protein_coding	ENSG00000073969	SCZ	-0.218261	0.0383425	1.2527e-08	16
ENSG00000228696	ARL17B	protein_coding	ENSG00000228696	SCZ	-0.0308398	0.0113989	0.00681981	45
ENSG00000126790	L3HYPDH	protein_coding	ENSG00000126790	SCZ	0.101859	0.0230246	9.69354e-06	39
ENSG00000140612	SEC11A	protein_coding	ENSG00000140612	SCZ	0.00464758	0.0493651	0.924992	16
ENSG00000213654	GPSM3	protein_coding
ENSG00000177082	WDR73	protein_coding	ENSG00000177082	SCZ	-0.00239411	0.0635106	0.96993	14
ENSG00000227676	LINC01068	lncRNA
ENSG00000204308	RNF5	protein_coding	ENSG00000204308	SCZ	0.173085	0.03245	9.61294e-08	8
ENSG00000126456	IRF3	protein_coding	ENSG00000126456	SCZ	-0.141556	0.0277535	3.38834e-07	28
ENSG00000168237	GLYCTK	protein_coding	ENSG00000168237	SCZ	0.164094	0.0204474	1.01357e-15	51
ENSG00000166170	BAG5	protein_coding	ENSG00000166170	SCZ	0.183341	0.0392496	2.99526e-06	23
ENSG00000169592	INO80E	protein_coding	ENSG00000169592	SCZ	0.200684	0.0245236	2.76203e-16	51
ENSG00000226124	FTCDNL1	protein_coding	ENSG00000226124	SCZ	-0.00867901	0.0102299	0.396219	40
ENSG00000184903	IMMP2L	protein_coding	ENSG00000184903	SCZ	-0.0838783	0.0143205	4.70647e-09	67
ENSG00000228157		lncRNA	ENSG00000228157	SCZ	-0.0673174	0.0126589	1.05044e-07	14
ENSG00000176681	LRRC37A	protein_coding	ENSG00000176681	SCZ	-0.0427896	0.0104216	4.02814e-05	54
ENSG00000271554		lncRNA

### Sheet: Table S7
Ensembl gene ID	Gene symbol	Gene biotype	pLI	OMIM			Orphanet			Neurodevelopmental features	Immune features
				Phenotype	Phenotype ID	Mode of inheritance	Phenotype	Phenotype ID	Type
ENSG00000238083	LRRC37A2	Protein coding	0.95
ENSG00000167491	GATAD2A	Protein coding	1
ENSG00000285184		lncRNA
ENSG00000188641	DPYD	Protein coding	0	5-fluorouracil toxicity	274270	AR	ORPHA:1675	Dihydropyrimidine dehydrogenase deficiency	Disorder	TRUE	FALSE
				Dihydropyrimidine dehydrogenase deficiency	274270	AR
ENSG00000139323	POC1B	Protein coding	0	Cone-rod dystrophy 20	615973	AR	ORPHA:1872	Cone rod dystrophy	Disorder	FALSE	FALSE
ENSG00000273855		lncRNA
ENSG00000140564	FURIN	Protein coding	1
ENSG00000115816	CEBPZ	Protein coding	0
ENSG00000183066	WBP2NL	Protein coding	0
ENSG00000197933	ZNF823	Protein coding	0.4
ENSG00000163938	GNL3	Protein coding	0
ENSG00000285554	LINC02988	lncRNA
ENSG00000143578	CREB3L4	Protein coding	0
ENSG00000170802	FOXN2	Protein coding	0.02
ENSG00000162971	TYW5	Protein coding	0
ENSG00000167004	PDIA3	Protein coding	1
ENSG00000204305	AGER	Protein coding	0
ENSG00000116871	MAP7D1	Protein coding	0.06
ENSG00000162972	MAIP1	Protein coding	0
ENSG00000146285	SCML4	Protein coding	0
ENSG00000166716	ZNF592	Protein coding	1				ORPHA:83472	CAMOS syndrome	Disorder	TRUE	FALSE
ENSG00000204444	APOM	Protein coding	0
ENSG00000112659	CUL9	Protein coding	1
ENSG00000275126	H4C13	Protein coding	0
ENSG00000101445	PPP1R16B	Protein coding	1
ENSG00000115073	ACTR1B	Protein coding	0
ENSG00000197696	NMB	Protein coding	0
ENSG00000151773	CCDC122	Protein coding	0
ENSG00000150967	ABCB9	Protein coding	0
ENSG00000204304	PBX2	Protein coding	1
ENSG00000232912	RERE-AS1	lncRNA
ENSG00000275120	ZSCAN2-AS1	lncRNA
ENSG00000114054	PCCB	Protein coding	0	Propionicacidemia	606054	AR	ORPHA:35	Propionic acidemia	Disorder	TRUE	FALSE
ENSG00000185829	ARL17A	Protein coding
ENSG00000029725	RABEP1	Protein coding	0.96
ENSG00000121749	TBC1D15	Protein coding	0.09
ENSG00000100138	SNU13	Protein coding	0.96
ENSG00000198951	NAGA	Protein coding	0	Kanzaki disease	609242	AR	ORPHA:3137	Alpha-N-acetylgalactosaminidase deficiency	Disorder	TRUE	FALSE
				Schindler disease, type I	609241	AR	ORPHA:79279	Alpha-N-acetylgalactosaminidase deficiency type 1	Subtype of disorder
				Schindler disease, type III	609241	AR	ORPHA:79280	Alpha-N-acetylgalactosaminidase deficiency type 2	Subtype of disorder
							ORPHA:79281	Alpha-N-acetylgalactosaminidase deficiency type 3	Subtype of disorder
ENSG00000011405	PIK3C2A	Protein coding	0	Oculoskeletodental syndrome	618440	AR	ORPHA:557003	Oculoskeletodental syndrome	Disorder	TRUE	FALSE
ENSG00000102882	MAPK3	Protein coding	0
ENSG00000076685	NT5C2	Protein coding	0	Spastic paraplegia 45, autosomal recessive	613162	AR	ORPHA:320396	Autosomal recessive spastic paraplegia type 45	Disorder	TRUE	FALSE
ENSG00000002822	MAD1L1	Protein coding	0	Lymphoma, B-cell, somatic						FALSE	TRUE
				Mosaic variegated aneuploidy syndrome 7 with inflammation and tumor predisposition	620189	AR
				Prostate cancer, somatic	176807
ENSG00000242866	STRC	Protein coding	0	Deafness, autosomal recessive 16	603720	AR	ORPHA:94064	Deafness-infertility syndrome	Disorder	FALSE	FALSE
							ORPHA:87884	Non-syndromic genetic deafness	Disorder
							ORPHA:90636	Rare autosomal recessive non-syndromic sensorineural deafness type DFNB	Subtype of disorder
ENSG00000142599	RERE	Protein coding	1	Neurodevelopmental disorder with or without anomalies of the brain, eye, or heart	616975	AD	ORPHA:494344	RERE-related neurodevelopmental syndrome	Disorder	TRUE	FALSE
ENSG00000073969	NSF	Protein coding	1	Developmental and epileptic encephalopathy 96	619340	AD				TRUE	FALSE
ENSG00000228696	ARL17B	Protein coding
ENSG00000126790	L3HYPDH	Protein coding	0
ENSG00000140612	SEC11A	Protein coding	0.09
ENSG00000213654	GPSM3	Protein coding	0
ENSG00000177082	WDR73	Protein coding	0	Galloway-Mowat syndrome 1	251300	AR	ORPHA:83472	CAMOS syndrome	Disorder	TRUE	FALSE
							ORPHA:2065	Galloway-Mowat syndrome	Disorder
ENSG00000227676	LINC01068	lncRNA
ENSG00000204308	RNF5	Protein coding	0
ENSG00000126456	IRF3	Protein coding	0	Encephalopathy, acute, infection-induced (herpes-specific), susceptibility to, 7	616532	AD				TRUE	TRUE
ENSG00000168237	GLYCTK	Protein coding	0	D-glyceric aciduria	220120	AR	ORPHA:941	D-glyceric aciduria	Disorder	TRUE	FALSE
ENSG00000166170	BAG5	Protein coding	0	Cardiomyopathy, dilated, 2F	619747	AR	ORPHA:154	Familial isolated dilated cardiomyopathy	Disorder	FALSE	FALSE
ENSG00000169592	INO80E	Protein coding	0
ENSG00000226124	FTCDNL1	Protein coding
ENSG00000184903	IMMP2L	Protein coding	0.01
ENSG00000228157		lncRNA
ENSG00000176681	LRRC37A	Protein coding	0.38
ENSG00000271554		lncRNA

### Sheet: Table S8
Clump number	Number of genes	Clump size (bp)	Ensembl gene ID	Gene symbol	Gene biotype	Chr	Start	End	GWAS signals within 1Mb
1	2	82616	ENSG00000142599	RERE	Protein coding	1	8352397	8848921	rs2252865
			ENSG00000232912	RERE-AS1	lncRNA	1	8424645	8435013
2	2	188740	ENSG00000271554		lncRNA	1	35992109	36013630	rs645383
			ENSG00000116871	MAP7D1	Protein coding	1	36155579	36180849
3	1	917257	ENSG00000188641	DPYD	Protein coding	1	97077743	97995000	rs4950119
4	2	135769	ENSG00000285184		lncRNA	1	150045660	150067722	rs12138231
			ENSG00000285554	LINC02988	lncRNA	1	150173049	150181429
5	1	6827	ENSG00000143578	CREB3L4	Protein coding	1	153967534	153974361	rs10559
6	1	29984	ENSG00000115816	CEBPZ	Protein coding	2	37201612	37231596	rs3770752
7	1	64658	ENSG00000170802	FOXN2	Protein coding	2	48314637	48379295
8	1	8105	ENSG00000115073	ACTR1B	Protein coding	2	97655939	97664044	rs7575796
9	3	247996	ENSG00000226124	FTCDNL1	Protein coding	2	199760544	199851192	rs11680723, rs12471454
			ENSG00000162971	TYW5	Protein coding	2	199928913	199955736
			ENSG00000162972	MAIP1	Protein coding	2	199955317	200008540
10	2	407408	ENSG00000168237	GLYCTK	Protein coding	3	52287089	52295257	rs2710323
			ENSG00000163938	GNL3	Protein coding	3	52681156	52694497
11	1	87556	ENSG00000114054	PCCB	Protein coding	3	136250340	136337896	rs10935184
12	6	4322375	ENSG00000275126	H4C13	Protein coding	6	27873148	27873534	rs140365013
			ENSG00000204444	APOM	Protein coding	6	31652416	31658210
			ENSG00000204308	RNF5	Protein coding	6	32178405	32180793
			ENSG00000204305	AGER	Protein coding	6	32180968	32184322
			ENSG00000204304	PBX2	Protein coding	6	32184733	32190202
			ENSG00000213654	GPSM3	Protein coding	6	32190766	32195523
13	1	42403	ENSG00000112659	CUL9	Protein coding	6	43182184	43224587	rs6938026
14	1	122163	ENSG00000146285	SCML4	Protein coding	6	107702154	107824317	rs9398171
15	1	417450	ENSG00000002822	MAD1L1	Protein coding	7	1815793	2233243	rs58120505, rs7811528
16	1	899873	ENSG00000184903	IMMP2L	Protein coding	7	110662644	111562517	rs7803571
17	1	190420	ENSG00000076685	NT5C2	Protein coding	10	103087185	103277605	rs12571643
18	1	130256	ENSG00000011405	PIK3C2A	Protein coding	11	17077730	17207986
19	1	87541	ENSG00000121749	TBC1D15	Protein coding	12	71839707	71927248	rs61924144
20	1	106329	ENSG00000139323	POC1B	Protein coding	12	89419718	89526047	rs10777187
21	1	60698	ENSG00000150967	ABCB9	Protein coding	12	122920951	122981649	rs1790135, rs61952922
22	1	55831	ENSG00000151773	CCDC122	Protein coding	13	43823909	43879740	rs11619756
23	1	4767	ENSG00000227676	LINC01068	lncRNA	13	79566678	79571445	rs9545047
24	1	24045	ENSG00000126790	L3HYPDH	Protein coding	14	59460363	59484408
25	1	6112	ENSG00000166170	BAG5	Protein coding	14	103556545	103562657	rs10873538
26	1	441	ENSG00000273855		lncRNA	15	40285468	40285909	rs56282503
27	2	173716	ENSG00000242866	STRC	Protein coding	15	43599563	43618800	rs2929278
			ENSG00000167004	PDIA3	Protein coding	15	43746394	43773279
28	5	208636	ENSG00000275120	ZSCAN2-AS1	lncRNA	15	84597809	84633988	rs11638554
			ENSG00000177082	WDR73	Protein coding	15	84639285	84654343
			ENSG00000197696	NMB	Protein coding	15	84655129	84658563
			ENSG00000140612	SEC11A	Protein coding	15	84669538	84716460
			ENSG00000166716	ZNF592	Protein coding	15	84748592	84806445
29	1	14976	ENSG00000140564	FURIN	Protein coding	15	90868588	90883564	rs4702
30	2	127791	ENSG00000169592	INO80E	Protein coding	16	29995715	30005793	rs9925915
			ENSG00000102882	MAPK3	Protein coding	16	30114105	30123506
31	1	104075	ENSG00000029725	RABEP1	Protein coding	17	5282265	5386340	rs2189336
32	1	3863	ENSG00000228157		lncRNA	17	19092974	19096837	rs959071, rs3909258
33	5	482895	ENSG00000228696	ARL17B	Protein coding	17	46274784	46361766	rs2696466
			ENSG00000176681	LRRC37A	Protein coding	17	46292733	46338077
			ENSG00000185829	ARL17A	Protein coding	17	46499780	46579695
			ENSG00000238083	LRRC37A2	Protein coding	17	46511508	46556910
			ENSG00000073969	NSF	Protein coding	17	46590669	46757679
34	1	17744	ENSG00000197933	ZNF823	Protein coding	19	11721265	11739009	rs72986630, rs322124
35	1	123106	ENSG00000167491	GATAD2A	Protein coding	19	19385826	19508932	rs8101499
36	1	6306	ENSG00000126456	IRF3	Protein coding	19	49659569	49665875	rs7251, rs2387414
37	1	117327	ENSG00000101445	PPP1R16B	Protein coding	20	38805697	38923024	rs1006945
38	3	396909	ENSG00000100138	SNU13	Protein coding	22	41673933	41690504	rs9607782
			ENSG00000183066	WBP2NL	Protein coding	22	41998725	42058456
			ENSG00000198951	NAGA	Protein coding	22	42058334	42070842

### Sheet: Table S9
Exposure information						Open Targets Genetic PheWAS output
Genetic instrument	Gene exposure	Dataset	Study	Cell	Treatment	Lead variant	Lead variant rsid	Tag variant	Study ID	Trait	Lead variant p-value	Beta	Odds ratio	95% CI	PMID	Author (year)	Study N	LD (r2)	Is in 95% credible set	Has sumstats
rs56352447	FOXN2	QTD000115	Gilchrist et al., 2021	NK cell	Naïve	2_48347025_T_C	rs62137009		GCST90013407	Liver enzyme levels (gamma-glutamyl transferase)	3e-30	-0.00587024			PMID:33972514	Pazoki R	752766	0.93293		FALSE
rs56352447	FOXN2	QTD000115	Gilchrist et al., 2021	NK cell	Naïve	2_48419354_T_C	rs6545039		GCST90025966	Gamma glutamyl transferase levels	1.6e-28	0.0209085			PMID:34226706	Barton AR	437651	0.537252		TRUE
rs11608038	PIK3C2A	QTD000067	Cedar	T cells CD4+	Naive	11_17330136_C_G	rs757081		GCST90012031	Myeloperoxidase levels	4.265e-23	0.0982			PMID:33067605	Folkersen L	30931	0.674056		TRUE
rs17641418	PIK3C2A	QTD000082	Gilchrist et al., 2021	NK cell	Naïve	11_17330136_C_G	rs757081		GCST90012031	Myeloperoxidase levels	4.265e-23	0.0982			PMID:33067605	Folkersen L	30931	0.677074		TRUE
rs34941502	PIK3C2A	QTD000115	Gilchrist et al., 2021	NK cell	Naïve	11_17330136_C_G	rs757081		GCST90012031	Myeloperoxidase levels	4.265e-23	0.0982			PMID:33067605	Folkersen L	30931	0.677074		TRUE
rs12577418	PIK3C2A	QTD000084	Fairfax et al., 2014	Monocyte	LPS24	11_17330136_C_G	rs757081		GCST90012031	Myeloperoxidase levels	4.265e-23	0.0982			PMID:33067605	Folkersen L	30931	0.632983		TRUE
rs60173525	PIK3C2A	QTD000083	Fairfax et al., 2014	Monocyte	LPS2	11_17330136_C_G	rs757081		GCST90012031	Myeloperoxidase levels	4.265e-23	0.0982			PMID:33067605	Folkersen L	30931	0.685473		TRUE
rs56352447	FOXN2	QTD000115	Gilchrist et al., 2021	NK cell	Naïve	2_48414446_G_C	rs13429377		GCST90018954	Gamma glutamyl transpeptidase	3e-22				PMID:34594039	Sakaue S	477575	0.714138		FALSE
rs56352447	FOXN2	QTD000115	Gilchrist et al., 2021	NK cell	Naïve	2_48498471_C_T	rs3811519		GCST90025947	Serum alkaline phosphatase levels	2.4e-17	0.0150423			PMID:34226706	Barton AR	437896	0.500558		TRUE
rs34941502	PIK3C2A	QTD000115	Gilchrist et al., 2021	NK cell	Naïve	11_17383292_G_A	rs10734252		GCST007267	Systolic blood pressure	4e-17	-0.3026			PMID:30578418	Giri A	776078	0.546736		FALSE
rs60173525	PIK3C2A	QTD000083	Fairfax et al., 2014	Monocyte	LPS2	11_17383292_G_A	rs10734252		GCST007267	Systolic blood pressure	4e-17	-0.3026			PMID:30578418	Giri A	776078	0.513014		FALSE
rs56352447	FOXN2	QTD000115	Gilchrist et al., 2021	NK cell	Naïve	2_48415402_G_A	rs6749773		GCST90013406	Liver enzyme levels (alkaline phosphatase)	1e-15	-0.00170372			PMID:33972514	Pazoki R	753010	0.541393		FALSE
rs11608038	PIK3C2A	QTD000067	Cedar	T cells CD4+	Naive	11_17320074_C_CT	rs141700004		NEALE2_5135_raw	3mm strong meridian (left)	4e-15	-0.0684015				UKB Neale v2	75398	0.65452		TRUE
rs12577418	PIK3C2A	QTD000084	Fairfax et al., 2014	Monocyte	LPS24	11_17320074_C_CT	rs141700004		NEALE2_5135_raw	3mm strong meridian (left)	4e-15	-0.0684015				UKB Neale v2	75398	0.614311		TRUE
rs17641418	PIK3C2A	QTD000082	Gilchrist et al., 2021	NK cell	Naïve	11_17320074_C_CT	rs141700004		NEALE2_5135_raw	3mm strong meridian (left)	4e-15	-0.0684015				UKB Neale v2	75398	0.656769		TRUE
rs34941502	PIK3C2A	QTD000115	Gilchrist et al., 2021	NK cell	Naïve	11_17320074_C_CT	rs141700004		NEALE2_5135_raw	3mm strong meridian (left)	4e-15	-0.0684015				UKB Neale v2	75398	0.656769		TRUE
rs60173525	PIK3C2A	QTD000083	Fairfax et al., 2014	Monocyte	LPS2	11_17320074_C_CT	rs141700004		NEALE2_5135_raw	3mm strong meridian (left)	4e-15	-0.0684015				UKB Neale v2	75398	0.669721		TRUE
rs72872744	FOXN2	QTD000115	Gilchrist et al., 2021	NK cell	Naive	2_48327816_G_A	rs79247094		GCST90000025	Appendicular lean mass	5e-15	-0.0223			PMID:33097823	Pei YF	450243	0.765585		TRUE
rs79073127	FOXN2	QTD000021	Blueprint	Monocytes	Naive	2_48327816_G_A	rs79247094		GCST90000025	Appendicular lean mass	5e-15	-0.0223			PMID:33097823	Pei YF	450243	0.982368	0.189419	TRUE
rs79247094	FOXN2	QTD000080	Fairfex et al., 2012	B cell	Naïve	2_48327816_G_A	rs79247094		GCST90000025	Appendicular lean mass	5e-15	-0.0223			PMID:33097823	Pei YF	450243	1	0.784306	TRUE
rs56352447	FOXN2	QTD000115	Gilchrist et al., 2021	NK cell	Naïve	2_48357436_C_G	rs11690748		GCST90012110	Sex hormone-binding globulin levels adjusted for BMI	7e-15	-0.00621882			PMID:32042192	Ruth KS	368929	0.896413	0.054365	TRUE
rs11608038	PIK3C2A	QTD000067	Cedar	T cells CD4+	Naive	11_17072711_T_C	rs7117166		NEALE2_50_raw	Standing height	2.3e-14	0.127767				UKB Neale v2	360388	0.654148		TRUE
rs17641418	PIK3C2A	QTD000082	Gilchrist et al., 2021	NK cell	Naïve	11_17072711_T_C	rs7117166		NEALE2_50_raw	Standing height	2.3e-14	0.127767				UKB Neale v2	360388	0.647512		TRUE
rs34941502	PIK3C2A	QTD000115	Gilchrist et al., 2021	NK cell	Naïve	11_17072711_T_C	rs7117166		NEALE2_50_raw	Standing height	2.3e-14	0.127767				UKB Neale v2	360388	0.647512		TRUE
rs12577418	PIK3C2A	QTD000084	Fairfax et al., 2014	Monocyte	LPS24	11_17072711_T_C	rs7117166		NEALE2_50_raw	Standing height	2.3e-14	0.127767				UKB Neale v2	360388	0.630646		TRUE
rs60173525	PIK3C2A	QTD000083	Fairfax et al., 2014	Monocyte	LPS2	11_17072711_T_C	rs7117166		NEALE2_50_raw	Standing height	2.3e-14	0.127767				UKB Neale v2	360388	0.657215		TRUE
rs11608038	PIK3C2A	QTD000067	Cedar	T cells CD4+	Naive	11_17320074_C_CT	rs141700004		NEALE2_5132_raw	3mm strong meridian (right)	8.2e-14	-0.0647602				UKB Neale v2	75410	0.65452		TRUE
rs17641418	PIK3C2A	QTD000082	Gilchrist et al., 2021	NK cell	Naïve	11_17320074_C_CT	rs141700004		NEALE2_5132_raw	3mm strong meridian (right)	8.2e-14	-0.0647602				UKB Neale v2	75410	0.656769		TRUE
rs34941502	PIK3C2A	QTD000115	Gilchrist et al., 2021	NK cell	Naïve	11_17320074_C_CT	rs141700004		NEALE2_5132_raw	3mm strong meridian (right)	8.2e-14	-0.0647602				UKB Neale v2	75410	0.656769		TRUE
rs12577418	PIK3C2A	QTD000084	Fairfax et al., 2014	Monocyte	LPS24	11_17320074_C_CT	rs141700004		NEALE2_5132_raw	3mm strong meridian (right)	8.2e-14	-0.0647602				UKB Neale v2	75410	0.614311		TRUE
rs60173525	PIK3C2A	QTD000083	Fairfax et al., 2014	Monocyte	LPS2	11_17320074_C_CT	rs141700004		NEALE2_5132_raw	3mm strong meridian (right)	8.2e-14	-0.0647602				UKB Neale v2	75410	0.669721		TRUE
rs56352447	FOXN2	QTD000115	Gilchrist et al., 2021	NK cell	Naïve	2_48313905_T_A	rs4290706		GCST90013405	Liver enzyme levels (alanine transaminase)	2.2e-13	-0.00274849			PMID:33972514	Pazoki R	752839	0.641447		TRUE
rs56352447	FOXN2	QTD000115	Gilchrist et al., 2021	NK cell	Naïve	2_48286436_C_A	rs13386751		GCST90025979	Alanine aminotransferase levels	8.7e-13	-0.0139933			PMID:34226706	Barton AR	437724	0.606986		TRUE
rs72872744	FOXN2	QTD000115	Gilchrist et al., 2021	NK cell	Naive	2_48477580_C_G	rs72872744		GCST90025945	Cystatin C levels	1.1e-12	0.0181904			PMID:34226706	Barton AR	437846	1	0.766718	TRUE
rs79073127	FOXN2	QTD000021	Blueprint	Monocytes	Naive	2_48477580_C_G	rs72872744		GCST90025945	Cystatin C levels	1.1e-12	0.0181904			PMID:34226706	Barton AR	437846	0.749849	0.119156	TRUE
rs79247094	FOXN2	QTD000080	Fairfex et al., 2012	B cell	Naïve	2_48477580_C_G	rs72872744		GCST90025945	Cystatin C levels	1.1e-12	0.0181904			PMID:34226706	Barton AR	437846	0.765585	0.0699514	TRUE
rs11608038	PIK3C2A	QTD000067	Cedar	T cells CD4+	Naive	11_17400339_T_C	rs2074310		GCST90012110	Sex hormone-binding globulin levels adjusted for BMI	1.5e-12	0.00603772			PMID:32042192	Ruth KS	368929		0.00613472	TRUE
rs12577418	PIK3C2A	QTD000084	Fairfax et al., 2014	Monocyte	LPS24	11_17400339_T_C	rs2074310		GCST90012110	Sex hormone-binding globulin levels adjusted for BMI	1.5e-12	0.00603772			PMID:32042192	Ruth KS	368929		0.00652666	TRUE
rs17641418	PIK3C2A	QTD000082	Gilchrist et al., 2021	NK cell	Naïve	11_17400339_T_C	rs2074310		GCST90012110	Sex hormone-binding globulin levels adjusted for BMI	1.5e-12	0.00603772			PMID:32042192	Ruth KS	368929		0.00413804	TRUE
rs34941502	PIK3C2A	QTD000115	Gilchrist et al., 2021	NK cell	Naïve	11_17400339_T_C	rs2074310		GCST90012110	Sex hormone-binding globulin levels adjusted for BMI	1.5e-12	0.00603772			PMID:32042192	Ruth KS	368929		0.0038323	TRUE
rs60173525	PIK3C2A	QTD000083	Fairfax et al., 2014	Monocyte	LPS2	11_17400339_T_C	rs2074310		GCST90012110	Sex hormone-binding globulin levels adjusted for BMI	1.5e-12	0.00603772			PMID:32042192	Ruth KS	368929		0.00282896	TRUE
rs11608038	PIK3C2A	QTD000067	Cedar	T cells CD4+	Naive	11_17032723_G_A	rs11024127		NEALE2_1697	Comparative height size at age 10	3.64e-12	0.0125797				UKB Neale v2	355331	0.601011	0.00305622	TRUE
rs12577418	PIK3C2A	QTD000084	Fairfax et al., 2014	Monocyte	LPS24	11_17032723_G_A	rs11024127		NEALE2_1697	Comparative height size at age 10	3.64e-12	0.0125797				UKB Neale v2	355331	0.59411	0.00438655	TRUE
rs17641418	PIK3C2A	QTD000082	Gilchrist et al., 2021	NK cell	Naïve	11_17032723_G_A	rs11024127		NEALE2_1697	Comparative height size at age 10	3.64e-12	0.0125797				UKB Neale v2	355331	0.594623	0.00217794	TRUE
rs34941502	PIK3C2A	QTD000115	Gilchrist et al., 2021	NK cell	Naïve	11_17032723_G_A	rs11024127		NEALE2_1697	Comparative height size at age 10	3.64e-12	0.0125797				UKB Neale v2	355331	0.594623	0.00225656	TRUE
rs60173525	PIK3C2A	QTD000083	Fairfax et al., 2014	Monocyte	LPS2	11_17032723_G_A	rs11024127		NEALE2_1697	Comparative height size at age 10	3.64e-12	0.0125797				UKB Neale v2	355331	0.603998	0.00255164	TRUE
rs11608038	PIK3C2A	QTD000067	Cedar	T cells CD4+	Naive	11_17174316_G_A	rs12788073		GCST90002402	Platelet count	6.6e-12	-0.0156773			PMID:32888494	Vuckovic D	408112		0.00277361	TRUE
rs17641418	PIK3C2A	QTD000082	Gilchrist et al., 2021	NK cell	Naïve	11_17174316_G_A	rs12788073		GCST90002402	Platelet count	6.6e-12	-0.0156773			PMID:32888494	Vuckovic D	408112		0.00186814	TRUE
rs34941502	PIK3C2A	QTD000115	Gilchrist et al., 2021	NK cell	Naïve	11_17174316_G_A	rs12788073		GCST90002402	Platelet count	6.6e-12	-0.0156773			PMID:32888494	Vuckovic D	408112		0.00175461	TRUE
rs60173525	PIK3C2A	QTD000083	Fairfax et al., 2014	Monocyte	LPS2	11_17174316_G_A	rs12788073		GCST90002402	Platelet count	6.6e-12	-0.0156773			PMID:32888494	Vuckovic D	408112		0.00199799	TRUE
rs11608038	PIK3C2A	QTD000067	Cedar	T cells CD4+	Naive	11_17330136_C_G	rs757081		NEALE2_5099_raw	3mm weak meridian (right)	1.3689e-11	-0.0541768				UKB Neale v2	75410	0.674056	0.00757178	TRUE
rs12577418	PIK3C2A	QTD000084	Fairfax et al., 2014	Monocyte	LPS24	11_17330136_C_G	rs757081		NEALE2_5099_raw	3mm weak meridian (right)	1.3689e-11	-0.0541768				UKB Neale v2	75410	0.632983	0.00600036	TRUE
rs17641418	PIK3C2A	QTD000082	Gilchrist et al., 2021	NK cell	Naïve	11_17330136_C_G	rs757081		NEALE2_5099_raw	3mm weak meridian (right)	1.3689e-11	-0.0541768				UKB Neale v2	75410	0.677074	0.0098025	TRUE
rs34941502	PIK3C2A	QTD000115	Gilchrist et al., 2021	NK cell	Naïve	11_17330136_C_G	rs757081		NEALE2_5099_raw	3mm weak meridian (right)	1.3689e-11	-0.0541768				UKB Neale v2	75410	0.677074	0.0099814	TRUE
rs60173525	PIK3C2A	QTD000083	Fairfax et al., 2014	Monocyte	LPS2	11_17330136_C_G	rs757081		NEALE2_5099_raw	3mm weak meridian (right)	1.3689e-11	-0.0541768				UKB Neale v2	75410	0.685473	0.0133991	TRUE
rs11608038	PIK3C2A	QTD000067	Cedar	T cells CD4+	Naive	11_17320074_C_CT	rs141700004		NEALE2_5096_raw	3mm weak meridian (left)	1.9553e-11	-0.055421				UKB Neale v2	75398	0.65452		TRUE
rs12577418	PIK3C2A	QTD000084	Fairfax et al., 2014	Monocyte	LPS24	11_17320074_C_CT	rs141700004		NEALE2_5096_raw	3mm weak meridian (left)	1.9553e-11	-0.055421				UKB Neale v2	75398	0.614311		TRUE
rs17641418	PIK3C2A	QTD000082	Gilchrist et al., 2021	NK cell	Naïve	11_17320074_C_CT	rs141700004		NEALE2_5096_raw	3mm weak meridian (left)	1.9553e-11	-0.055421				UKB Neale v2	75398	0.656769	0.00387171	TRUE
rs34941502	PIK3C2A	QTD000115	Gilchrist et al., 2021	NK cell	Naïve	11_17320074_C_CT	rs141700004		NEALE2_5096_raw	3mm weak meridian (left)	1.9553e-11	-0.055421				UKB Neale v2	75398	0.656769	0.00420448	TRUE
rs60173525	PIK3C2A	QTD000083	Fairfax et al., 2014	Monocyte	LPS2	11_17320074_C_CT	rs141700004		NEALE2_5096_raw	3mm weak meridian (left)	1.9553e-11	-0.055421				UKB Neale v2	75398	0.669721	0.00409186	TRUE
rs759050	FOXN2	QTD000115	Gilchrist et al., 2021	NK cell	Naïve	2_47796734_T_G	rs2159886		NEALE2_102_raw	Pulse rate, automated reading	2.3216e-11	0.197821				UKB Neale v2	340162	0.64766		TRUE
rs11608038	PIK3C2A	QTD000067	Cedar	T cells CD4+	Naive	11_17288844_C_T	rs55948574		NEALE2_5134_raw	6mm strong meridian (left)	3.3221e-11	-0.0604954				UKB Neale v2	65551	0.667332		TRUE
rs12577418	PIK3C2A	QTD000084	Fairfax et al., 2014	Monocyte	LPS24	11_17288844_C_T	rs55948574		NEALE2_5134_raw	6mm strong meridian (left)	3.3221e-11	-0.0604954				UKB Neale v2	65551	0.626819		TRUE
rs17641418	PIK3C2A	QTD000082	Gilchrist et al., 2021	NK cell	Naïve	11_17288844_C_T	rs55948574		NEALE2_5134_raw	6mm strong meridian (left)	3.3221e-11	-0.0604954				UKB Neale v2	65551	0.669728		TRUE
rs34941502	PIK3C2A	QTD000115	Gilchrist et al., 2021	NK cell	Naïve	11_17288844_C_T	rs55948574		NEALE2_5134_raw	6mm strong meridian (left)	3.3221e-11	-0.0604954				UKB Neale v2	65551	0.669728		TRUE
rs60173525	PIK3C2A	QTD000083	Fairfax et al., 2014	Monocyte	LPS2	11_17288844_C_T	rs55948574		NEALE2_5134_raw	6mm strong meridian (left)	3.3221e-11	-0.0604954				UKB Neale v2	65551	0.6832	0.00239923	TRUE
rs72872744	FOXN2	QTD000115	Gilchrist et al., 2021	NK cell	Naive	2_48162197_G_A	rs12465922		GCST90000027	Appendicular lean mass	4e-11	-0.0251003			PMID:33097823	Pei YF	244730	0.65016		TRUE
rs79073127	FOXN2	QTD000021	Blueprint	Monocytes	Naive	2_48162197_G_A	rs12465922		GCST90000027	Appendicular lean mass	4e-11	-0.0251003			PMID:33097823	Pei YF	244730	0.760351	0.0652708	TRUE
rs79247094	FOXN2	QTD000080	Fairfex et al., 2012	B cell	Naïve	2_48162197_G_A	rs12465922		GCST90000027	Appendicular lean mass	4e-11	-0.0251003			PMID:33097823	Pei YF	244730	0.778757	0.0747799	TRUE
rs11608038	PIK3C2A	QTD000067	Cedar	T cells CD4+	Naive	11_17330136_C_G	rs757081		GCST007099	Systolic blood pressure	5e-11				PMID:27841878	Hoffmann TJ	321262	0.671257		FALSE
rs17641418	PIK3C2A	QTD000082	Gilchrist et al., 2021	NK cell	Naïve	11_17330136_C_G	rs757081		GCST007099	Systolic blood pressure	5e-11				PMID:27841878	Hoffmann TJ	321262	0.673855		FALSE
rs34941502	PIK3C2A	QTD000115	Gilchrist et al., 2021	NK cell	Naïve	11_17330136_C_G	rs757081		GCST007099	Systolic blood pressure	5e-11				PMID:27841878	Hoffmann TJ	321262	0.675179		FALSE
rs12577418	PIK3C2A	QTD000084	Fairfax et al., 2014	Monocyte	LPS24	11_17330136_C_G	rs757081		GCST007099	Systolic blood pressure	5e-11				PMID:27841878	Hoffmann TJ	321262	0.630885		FALSE
rs60173525	PIK3C2A	QTD000083	Fairfax et al., 2014	Monocyte	LPS2	11_17330136_C_G	rs757081		GCST007099	Systolic blood pressure	5e-11				PMID:27841878	Hoffmann TJ	321262	0.683048		FALSE
rs56352447	FOXN2	QTD000115	Gilchrist et al., 2021	NK cell	Naïve	2_48357436_C_G	rs11690748		GCST90012106	Sex hormone-binding globulin levels adjusted for BMI	9.7e-11	-0.00793428			PMID:32042192	Ruth KS	188908	0.896413	0.160413	TRUE
rs72872744	FOXN2	QTD000115	Gilchrist et al., 2021	NK cell	Naive	2_48327816_G_A	rs79247094		GCST90025949	Height	1e-10	-0.0154574			PMID:34226706	Barton AR	458235	0.765585		TRUE
rs79073127	FOXN2	QTD000021	Blueprint	Monocytes	Naive	2_48327816_G_A	rs79247094		GCST90025949	Height	1e-10	-0.0154574			PMID:34226706	Barton AR	458235	0.982368	0.215639	TRUE
rs79247094	FOXN2	QTD000080	Fairfex et al., 2012	B cell	Naïve	2_48327816_G_A	rs79247094		GCST90025949	Height	1e-10	-0.0154574			PMID:34226706	Barton AR	458235	1	0.744689	TRUE
rs72872744	FOXN2	QTD000115	Gilchrist et al., 2021	NK cell	Naive	2_48406397_G_A	rs77304590		NEALE2_20151_raw	Forced vital capacity (fvc), best measure	1.53884e-10	-0.0180305				UKB Neale v2	272338	0.758827	0.0226557	TRUE
rs79073127	FOXN2	QTD000021	Blueprint	Monocytes	Naive	2_48406397_G_A	rs77304590		NEALE2_20151_raw	Forced vital capacity (fvc), best measure	1.53884e-10	-0.0180305				UKB Neale v2	272338	0.733889	0.0420729	TRUE
rs79247094	FOXN2	QTD000080	Fairfex et al., 2012	B cell	Naïve	2_48406397_G_A	rs77304590		NEALE2_20151_raw	Forced vital capacity (fvc), best measure	1.53884e-10	-0.0180305				UKB Neale v2	272338	0.750614	0.0354277	TRUE
rs56352447	FOXN2	QTD000115	Gilchrist et al., 2021	NK cell	Naïve	2_48496893_G_C	rs62135167		GCST90002322	Mean corpuscular hemoglobin	1.85e-10	0.012284			PMID:32888493	Chen MH	486823	0.549373	0.0283581	TRUE
rs11608038	PIK3C2A	QTD000067	Cedar	T cells CD4+	Naive	11_17303401_A_G	rs56213534		GCST007085	Smoking status	3e-10				PMID:30595370	Kichaev G	458000	0.655285		FALSE
rs12577418	PIK3C2A	QTD000084	Fairfax et al., 2014	Monocyte	LPS24	11_17303401_A_G	rs56213534		GCST007085	Smoking status	3e-10				PMID:30595370	Kichaev G	458000	0.61518		FALSE
rs17641418	PIK3C2A	QTD000082	Gilchrist et al., 2021	NK cell	Naïve	11_17303401_A_G	rs56213534		GCST007085	Smoking status	3e-10				PMID:30595370	Kichaev G	458000	0.65759		FALSE
rs34941502	PIK3C2A	QTD000115	Gilchrist et al., 2021	NK cell	Naïve	11_17303401_A_G	rs56213534		GCST007085	Smoking status	3e-10				PMID:30595370	Kichaev G	458000	0.65759		FALSE
rs60173525	PIK3C2A	QTD000083	Fairfax et al., 2014	Monocyte	LPS2	11_17303401_A_G	rs56213534		GCST007085	Smoking status	3e-10				PMID:30595370	Kichaev G	458000	0.670745		FALSE
rs11608038	PIK3C2A	QTD000067	Cedar	T cells CD4+	Naive	11_17320074_C_CT	rs141700004		NEALE2_5133_raw	6mm strong meridian (right)	3.034e-10	-0.0571906				UKB Neale v2	66256	0.65452		TRUE
rs12577418	PIK3C2A	QTD000084	Fairfax et al., 2014	Monocyte	LPS24	11_17320074_C_CT	rs141700004		NEALE2_5133_raw	6mm strong meridian (right)	3.034e-10	-0.0571906				UKB Neale v2	66256	0.614311		TRUE
rs17641418	PIK3C2A	QTD000082	Gilchrist et al., 2021	NK cell	Naïve	11_17320074_C_CT	rs141700004		NEALE2_5133_raw	6mm strong meridian (right)	3.034e-10	-0.0571906				UKB Neale v2	66256	0.656769		TRUE
rs34941502	PIK3C2A	QTD000115	Gilchrist et al., 2021	NK cell	Naïve	11_17320074_C_CT	rs141700004		NEALE2_5133_raw	6mm strong meridian (right)	3.034e-10	-0.0571906				UKB Neale v2	66256	0.656769		TRUE
rs60173525	PIK3C2A	QTD000083	Fairfax et al., 2014	Monocyte	LPS2	11_17320074_C_CT	rs141700004		NEALE2_5133_raw	6mm strong meridian (right)	3.034e-10	-0.0571906				UKB Neale v2	66256	0.669721		TRUE
rs56352447	FOXN2	QTD000115	Gilchrist et al., 2021	NK cell	Naïve	2_48328482_C_T	rs55761545		GCST90012111	Sex hormone-binding globulin levels	3.8e-10	-0.00642466			PMID:32042192	Ruth KS	370125	0.512735		TRUE
rs11608038	PIK3C2A	QTD000067	Cedar	T cells CD4+	Naive	11_17330136_C_G	rs757081		GCST008995	Waist-to-hip ratio adjusted for BMI	4e-10				PMID:30239722	Pulit SL	315284	0.674056		FALSE
rs12577418	PIK3C2A	QTD000084	Fairfax et al., 2014	Monocyte	LPS24	11_17330136_C_G	rs757081		GCST008995	Waist-to-hip ratio adjusted for BMI	4e-10				PMID:30239722	Pulit SL	315284	0.632983		FALSE
rs17641418	PIK3C2A	QTD000082	Gilchrist et al., 2021	NK cell	Naïve	11_17330136_C_G	rs757081		GCST008995	Waist-to-hip ratio adjusted for BMI	4e-10				PMID:30239722	Pulit SL	315284	0.677074		FALSE
rs34941502	PIK3C2A	QTD000115	Gilchrist et al., 2021	NK cell	Naïve	11_17330136_C_G	rs757081		GCST008995	Waist-to-hip ratio adjusted for BMI	4e-10				PMID:30239722	Pulit SL	315284	0.677074		FALSE
rs60173525	PIK3C2A	QTD000083	Fairfax et al., 2014	Monocyte	LPS2	11_17330136_C_G	rs757081		GCST008995	Waist-to-hip ratio adjusted for BMI	4e-10				PMID:30239722	Pulit SL	315284	0.685473		FALSE
rs12577418	PIK3C2A	QTD000084	Fairfax et al., 2014	Monocyte	LPS24	11_17288844_C_T	rs55948574		NEALE2_5097_raw	6mm weak meridian (left)	6.40144e-10	-0.0550913				UKB Neale v2	65551	0.626819		TRUE
rs60173525	PIK3C2A	QTD000083	Fairfax et al., 2014	Monocyte	LPS2	11_17288844_C_T	rs55948574		NEALE2_5097_raw	6mm weak meridian (left)	6.40144e-10	-0.0550913				UKB Neale v2	65551	0.6832	0.00952629	TRUE
rs11608038	PIK3C2A	QTD000067	Cedar	T cells CD4+	Naive	11_17288844_C_T	rs55948574		NEALE2_5097_raw	6mm weak meridian (left)	6.40144e-10	-0.0550913				UKB Neale v2	65551	0.667332	0.00623965	TRUE
rs17641418	PIK3C2A	QTD000082	Gilchrist et al., 2021	NK cell	Naïve	11_17288844_C_T	rs55948574		NEALE2_5097_raw	6mm weak meridian (left)	6.40144e-10	-0.0550913				UKB Neale v2	65551	0.669728	0.00841232	TRUE
rs34941502	PIK3C2A	QTD000115	Gilchrist et al., 2021	NK cell	Naïve	11_17288844_C_T	rs55948574		NEALE2_5097_raw	6mm weak meridian (left)	6.40144e-10	-0.0550913				UKB Neale v2	65551	0.669728	0.00827388	TRUE
rs11608038	PIK3C2A	QTD000067	Cedar	T cells CD4+	Naive	11_17048818_G_A	rs75742406		GCST009096	Lifetime smoking index	1e-09	-0.014			PMID:31689377	Wootton RE	462690	0.683066		FALSE
rs12577418	PIK3C2A	QTD000084	Fairfax et al., 2014	Monocyte	LPS24	11_17048818_G_A	rs75742406		GCST009096	Lifetime smoking index	1e-09	-0.014			PMID:31689377	Wootton RE	462690	0.676167		FALSE
rs17641418	PIK3C2A	QTD000082	Gilchrist et al., 2021	NK cell	Naïve	11_17048818_G_A	rs75742406		GCST009096	Lifetime smoking index	1e-09	-0.014			PMID:31689377	Wootton RE	462690	0.676144		FALSE
rs34941502	PIK3C2A	QTD000115	Gilchrist et al., 2021	NK cell	Naïve	11_17048818_G_A	rs75742406		GCST009096	Lifetime smoking index	1e-09	-0.014			PMID:31689377	Wootton RE	462690	0.676144		FALSE
rs60173525	PIK3C2A	QTD000083	Fairfax et al., 2014	Monocyte	LPS2	11_17048818_G_A	rs75742406		GCST009096	Lifetime smoking index	1e-09	-0.014			PMID:31689377	Wootton RE	462690	0.685147		FALSE
rs11608038	PIK3C2A	QTD000067	Cedar	T cells CD4+	Naive	11_17320074_C_CT	rs141700004		NEALE2_5098_raw	6mm weak meridian (right)	1.05183e-09	-0.054257				UKB Neale v2	66256	0.65452	0.0033186	TRUE
rs12577418	PIK3C2A	QTD000084	Fairfax et al., 2014	Monocyte	LPS24	11_17320074_C_CT	rs141700004		NEALE2_5098_raw	6mm weak meridian (right)	1.05183e-09	-0.054257				UKB Neale v2	66256	0.614311		TRUE
rs17641418	PIK3C2A	QTD000082	Gilchrist et al., 2021	NK cell	Naïve	11_17320074_C_CT	rs141700004		NEALE2_5098_raw	6mm weak meridian (right)	1.05183e-09	-0.054257				UKB Neale v2	66256	0.656769	0.00422015	TRUE
rs34941502	PIK3C2A	QTD000115	Gilchrist et al., 2021	NK cell	Naïve	11_17320074_C_CT	rs141700004		NEALE2_5098_raw	6mm weak meridian (right)	1.05183e-09	-0.054257				UKB Neale v2	66256	0.656769	0.00431404	TRUE
rs60173525	PIK3C2A	QTD000083	Fairfax et al., 2014	Monocyte	LPS2	11_17320074_C_CT	rs141700004		NEALE2_5098_raw	6mm weak meridian (right)	1.05183e-09	-0.054257				UKB Neale v2	66256	0.669721	0.00466201	TRUE
rs72872744	FOXN2	QTD000115	Gilchrist et al., 2021	NK cell	Naive	2_47056418_G_A	rs2436772		NEALE2_50_raw	Standing height	1.30056e-09	0.110934				UKB Neale v2	360388		0.00229672	TRUE
rs79073127	FOXN2	QTD000021	Blueprint	Monocytes	Naive	2_47056418_G_A	rs2436772		NEALE2_50_raw	Standing height	1.30056e-09	0.110934				UKB Neale v2	360388		0.0055451	TRUE
rs79247094	FOXN2	QTD000080	Fairfex et al., 2012	B cell	Naïve	2_47056418_G_A	rs2436772		NEALE2_50_raw	Standing height	1.30056e-09	0.110934				UKB Neale v2	360388		0.00489245	TRUE
rs759050	FOXN2	QTD000115	Gilchrist et al., 2021	NK cell	Naïve	2_47789757_G_T	rs3136272		GCST007325	General risk tolerance (MTAG)	2e-09	-0.0074			PMID:30643258	Karlsson Linner R	975353	0.891608		FALSE
rs12577418	PIK3C2A	QTD000084	Fairfax et al., 2014	Monocyte	LPS24	11_17171928_T_A	rs214934		GCST007988	Insomnia	3e-09				PMID:30804565	Jansen PR	1331010	0.942059		FALSE
rs60173525	PIK3C2A	QTD000083	Fairfax et al., 2014	Monocyte	LPS2	11_17171928_T_A	rs214934		GCST007988	Insomnia	3e-09				PMID:30804565	Jansen PR	1331010	0.965811		FALSE
rs11608038	PIK3C2A	QTD000067	Cedar	T cells CD4+	Naive	11_17171928_T_A	rs214934		GCST007988	Insomnia	3e-09				PMID:30804565	Jansen PR	1331010	0.99026		FALSE
rs17641418	PIK3C2A	QTD000082	Gilchrist et al., 2021	NK cell	Naïve	11_17171928_T_A	rs214934		GCST007988	Insomnia	3e-09				PMID:30804565	Jansen PR	1331010	0.995084		FALSE
rs34941502	PIK3C2A	QTD000115	Gilchrist et al., 2021	NK cell	Naïve	11_17171928_T_A	rs214934		GCST007988	Insomnia	3e-09				PMID:30804565	Jansen PR	1331010	0.995084		FALSE
rs11608038	PIK3C2A	QTD000067	Cedar	T cells CD4+	Naive	11_17330136_C_G	rs757081		GCST90025977	Neutrophil count	3.3e-09	0.0130555			PMID:34226706	Barton AR	443782	0.674056		TRUE
rs12577418	PIK3C2A	QTD000084	Fairfax et al., 2014	Monocyte	LPS24	11_17330136_C_G	rs757081		GCST90025977	Neutrophil count	3.3e-09	0.0130555			PMID:34226706	Barton AR	443782	0.632983		TRUE
rs17641418	PIK3C2A	QTD000082	Gilchrist et al., 2021	NK cell	Naïve	11_17330136_C_G	rs757081		GCST90025977	Neutrophil count	3.3e-09	0.0130555			PMID:34226706	Barton AR	443782	0.677074		TRUE
rs34941502	PIK3C2A	QTD000115	Gilchrist et al., 2021	NK cell	Naïve	11_17330136_C_G	rs757081		GCST90025977	Neutrophil count	3.3e-09	0.0130555			PMID:34226706	Barton AR	443782	0.677074		TRUE
rs60173525	PIK3C2A	QTD000083	Fairfax et al., 2014	Monocyte	LPS2	11_17330136_C_G	rs757081		GCST90025977	Neutrophil count	3.3e-09	0.0130555			PMID:34226706	Barton AR	443782	0.685473		TRUE
rs56352447	FOXN2	QTD000115	Gilchrist et al., 2021	NK cell	Naïve	2_47867198_G_C	rs874869		GCST90002390	Mean corpuscular hemoglobin	3.4e-09	-0.0124075			PMID:32888494	Vuckovic D	408112		0.0138556	TRUE
rs11608038	PIK3C2A	QTD000067	Cedar	T cells CD4+	Naive	11_17294482_C_T	rs1330		GCST000817	Height	5e-09	0.022			PMID:20881960	Lango Allen H	183727	0.522408		FALSE
rs17641418	PIK3C2A	QTD000082	Gilchrist et al., 2021	NK cell	Naïve	11_17294482_C_T	rs1330		GCST000817	Height	5e-09	0.022			PMID:20881960	Lango Allen H	183727	0.524779		FALSE
rs34941502	PIK3C2A	QTD000115	Gilchrist et al., 2021	NK cell	Naïve	11_17294482_C_T	rs1330		GCST000817	Height	5e-09	0.022			PMID:20881960	Lango Allen H	183727	0.524779		FALSE
rs60173525	PIK3C2A	QTD000083	Fairfax et al., 2014	Monocyte	LPS2	11_17294482_C_T	rs1330		GCST000817	Height	5e-09	0.022			PMID:20881960	Lango Allen H	183727	0.539592		FALSE
rs12577418	PIK3C2A	QTD000084	Fairfax et al., 2014	Monocyte	LPS24	11_17284053_G_A	rs214069		GCST90002351	Neutrophil count	5.46e-09	0.011441			PMID:32888493	Chen MH	519288	0.560091	0.00142526	TRUE
rs60173525	PIK3C2A	QTD000083	Fairfax et al., 2014	Monocyte	LPS2	11_17284053_G_A	rs214069		GCST90002351	Neutrophil count	5.46e-09	0.011441			PMID:32888493	Chen MH	519288	0.608018	0.00185389	TRUE
rs11608038	PIK3C2A	QTD000067	Cedar	T cells CD4+	Naive	11_17284053_G_A	rs214069		GCST90002351	Neutrophil count	5.46e-09	0.011441			PMID:32888493	Chen MH	519288	0.599112	0.00312233	TRUE
rs17641418	PIK3C2A	QTD000082	Gilchrist et al., 2021	NK cell	Naïve	11_17284053_G_A	rs214069		GCST90002351	Neutrophil count	5.46e-09	0.011441			PMID:32888493	Chen MH	519288	0.60264	0.00184037	TRUE
rs34941502	PIK3C2A	QTD000115	Gilchrist et al., 2021	NK cell	Naïve	11_17284053_G_A	rs214069		GCST90002351	Neutrophil count	5.46e-09	0.011441			PMID:32888493	Chen MH	519288	0.60264	0.00181335	TRUE
rs72872744	FOXN2	QTD000115	Gilchrist et al., 2021	NK cell	Naive	2_48153579_A_G	rs12475492		GCST011769	Schizophrenia	6e-09		1.09		PMID:33169155	Bigdeli TB	177741	0.590005		FALSE
rs79073127	FOXN2	QTD000021	Blueprint	Monocytes	Naive	2_48153579_A_G	rs12475492		GCST011769	Schizophrenia	6e-09		1.09		PMID:33169155	Bigdeli TB	177741	0.706254		FALSE
rs79247094	FOXN2	QTD000080	Fairfex et al., 2012	B cell	Naïve	2_48153579_A_G	rs12475492		GCST011769	Schizophrenia	6e-09		1.09		PMID:33169155	Bigdeli TB	177741	0.725734		FALSE
rs56352447	FOXN2	QTD000115	Gilchrist et al., 2021	NK cell	Naïve	2_48286436_C_A	rs13386751		GCST90025948	Serum phosphate levels	8e-09	-0.0121839			PMID:34226706	Barton AR	400159	0.606986		TRUE
rs56352447	FOXN2	QTD000115	Gilchrist et al., 2021	NK cell	Naïve	2_48495616_T_C	rs4443044		NEALE2_23111_raw	Leg fat percentage (right)	8.44042e-09	0.0757019				UKB Neale v2	354811	0.545984		TRUE
rs11608038	PIK3C2A	QTD000067	Cedar	T cells CD4+	Naive	11_17043742_T_C	rs10832727		NEALE2_1239	Current tobacco smoking	8.79075e-09	-0.00832921				UKB Neale v2	360797	0.635639		TRUE
rs12577418	PIK3C2A	QTD000084	Fairfax et al., 2014	Monocyte	LPS24	11_17043742_T_C	rs10832727		NEALE2_1239	Current tobacco smoking	8.79075e-09	-0.00832921				UKB Neale v2	360797	0.628719		TRUE
rs17641418	PIK3C2A	QTD000082	Gilchrist et al., 2021	NK cell	Naïve	11_17043742_T_C	rs10832727		NEALE2_1239	Current tobacco smoking	8.79075e-09	-0.00832921				UKB Neale v2	360797	0.629065		TRUE
rs34941502	PIK3C2A	QTD000115	Gilchrist et al., 2021	NK cell	Naïve	11_17043742_T_C	rs10832727		NEALE2_1239	Current tobacco smoking	8.79075e-09	-0.00832921				UKB Neale v2	360797	0.629065		TRUE
rs60173525	PIK3C2A	QTD000083	Fairfax et al., 2014	Monocyte	LPS2	11_17043742_T_C	rs10832727		NEALE2_1239	Current tobacco smoking	8.79075e-09	-0.00832921				UKB Neale v2	360797	0.63839		TRUE
rs56352447	FOXN2	QTD000115	Gilchrist et al., 2021	NK cell	Naïve	2_47867198_G_C	rs874869		GCST90002334	Mean corpuscular volume	9.87e-09	-0.010543			PMID:32888493	Chen MH	544127		0.017059	TRUE
rs11608038	PIK3C2A	QTD000067	Cedar	T cells CD4+	Naive	11_16987058_T_C	rs11024102		GCST90018632	Glaucoma	1e-08	0.0941706			PMID:34594039	Sakaue S	177351	0.6016		FALSE
rs11608038	PIK3C2A	QTD000067	Cedar	T cells CD4+	Naive	11_17016246_T_G	rs7130826		GCST007327	Smoking status (ever vs never smokers)	1e-08	-0.0128138			PMID:30643258	Karlsson Linner R	518633	0.6069		FALSE
rs11608038	PIK3C2A	QTD000067	Cedar	T cells CD4+	Naive	11_17184972_A_T	rs664382		GCST006434_9	Systolic blood pressure x alcohol consumption interaction (2df test) [EA]	1e-08				PMID:29912962	Feitosa MF	574117	0.908741		FALSE
rs12577418	PIK3C2A	QTD000084	Fairfax et al., 2014	Monocyte	LPS24	11_16987058_T_C	rs11024102		GCST90018632	Glaucoma	1e-08	0.0941706			PMID:34594039	Sakaue S	177351	0.622619		FALSE
rs12577418	PIK3C2A	QTD000084	Fairfax et al., 2014	Monocyte	LPS24	11_17016246_T_G	rs7130826		GCST007327	Smoking status (ever vs never smokers)	1e-08	-0.0128138			PMID:30643258	Karlsson Linner R	518633	0.600062		FALSE
rs12577418	PIK3C2A	QTD000084	Fairfax et al., 2014	Monocyte	LPS24	11_17184972_A_T	rs664382		GCST006434_9	Systolic blood pressure x alcohol consumption interaction (2df test) [EA]	1e-08				PMID:29912962	Feitosa MF	574117	0.77776		FALSE
rs17641418	PIK3C2A	QTD000082	Gilchrist et al., 2021	NK cell	Naïve	11_16987058_T_C	rs11024102		GCST90018632	Glaucoma	1e-08	0.0941706			PMID:34594039	Sakaue S	177351	0.589489		FALSE
rs17641418	PIK3C2A	QTD000082	Gilchrist et al., 2021	NK cell	Naïve	11_17016246_T_G	rs7130826		GCST007327	Smoking status (ever vs never smokers)	1e-08	-0.0128138			PMID:30643258	Karlsson Linner R	518633	0.600461		FALSE
rs17641418	PIK3C2A	QTD000082	Gilchrist et al., 2021	NK cell	Naïve	11_17184972_A_T	rs664382		GCST006434_9	Systolic blood pressure x alcohol consumption interaction (2df test) [EA]	1e-08				PMID:29912962	Feitosa MF	574117	0.928995		FALSE
rs34941502	PIK3C2A	QTD000115	Gilchrist et al., 2021	NK cell	Naïve	11_16987058_T_C	rs11024102		GCST90018632	Glaucoma	1e-08	0.0941706			PMID:34594039	Sakaue S	177351	0.586569		FALSE
rs34941502	PIK3C2A	QTD000115	Gilchrist et al., 2021	NK cell	Naïve	11_17016246_T_G	rs7130826		GCST007327	Smoking status (ever vs never smokers)	1e-08	-0.0128138			PMID:30643258	Karlsson Linner R	518633	0.600461		FALSE
rs34941502	PIK3C2A	QTD000115	Gilchrist et al., 2021	NK cell	Naïve	11_17184972_A_T	rs664382		GCST006434_9	Systolic blood pressure x alcohol consumption interaction (2df test) [EA]	1e-08				PMID:29912962	Feitosa MF	574117	0.928995		FALSE
rs60173525	PIK3C2A	QTD000083	Fairfax et al., 2014	Monocyte	LPS2	11_16987058_T_C	rs11024102		GCST90018632	Glaucoma	1e-08	0.0941706			PMID:34594039	Sakaue S	177351	0.574602		FALSE
rs60173525	PIK3C2A	QTD000083	Fairfax et al., 2014	Monocyte	LPS2	11_17016246_T_G	rs7130826		GCST007327	Smoking status (ever vs never smokers)	1e-08	-0.0128138			PMID:30643258	Karlsson Linner R	518633	0.609639		FALSE
rs60173525	PIK3C2A	QTD000083	Fairfax et al., 2014	Monocyte	LPS2	11_17184972_A_T	rs664382		GCST006434_9	Systolic blood pressure x alcohol consumption interaction (2df test) [EA]	1e-08				PMID:29912962	Feitosa MF	574117	0.833854		FALSE
rs56352447	FOXN2	QTD000115	Gilchrist et al., 2021	NK cell	Naïve	2_48489739_G_C	rs4953581		NEALE2_30300_raw	High light scatter reticulocyte count	1.13331e-08	0.000142138				UKB Neale v2	344729	0.515386		TRUE
rs56352447	FOXN2	QTD000115	Gilchrist et al., 2021	NK cell	Naïve	2_47867198_G_C	rs874869		GCST90002392	Mean corpuscular volume	1.5e-08	-0.0117465			PMID:32888494	Vuckovic D	408112		0.00122845	TRUE
rs11608038	PIK3C2A	QTD000067	Cedar	T cells CD4+	Naive	11_17240480_C_CT	rs531878008		NEALE2_20116_2	Current | smoking status	1.53565e-08		0.952933			UKB Neale v2	359706	0.511518		TRUE
rs17641418	PIK3C2A	QTD000082	Gilchrist et al., 2021	NK cell	Naïve	11_17240480_C_CT	rs531878008		NEALE2_20116_2	Current | smoking status	1.53565e-08		0.952933			UKB Neale v2	359706	0.513253		TRUE
rs34941502	PIK3C2A	QTD000115	Gilchrist et al., 2021	NK cell	Naïve	11_17240480_C_CT	rs531878008		NEALE2_20116_2	Current | smoking status	1.53565e-08		0.952933			UKB Neale v2	359706	0.513253		TRUE
rs60173525	PIK3C2A	QTD000083	Fairfax et al., 2014	Monocyte	LPS2	11_17240480_C_CT	rs531878008		NEALE2_20116_2	Current | smoking status	1.53565e-08		0.952933			UKB Neale v2	359706	0.525545		TRUE
rs11608038	PIK3C2A	QTD000067	Cedar	T cells CD4+	Naive	11_17277843_T_C	rs214082		GCST90002374	White blood cell count	2.09e-08	0.010506			PMID:32888493	Chen MH	562243		0.00210285	TRUE
rs17641418	PIK3C2A	QTD000082	Gilchrist et al., 2021	NK cell	Naïve	11_17277843_T_C	rs214082		GCST90002374	White blood cell count	2.09e-08	0.010506			PMID:32888493	Chen MH	562243		0.00178776	TRUE
rs34941502	PIK3C2A	QTD000115	Gilchrist et al., 2021	NK cell	Naïve	11_17277843_T_C	rs214082		GCST90002374	White blood cell count	2.09e-08	0.010506			PMID:32888493	Chen MH	562243		0.00173131	TRUE
rs11608038	PIK3C2A	QTD000067	Cedar	T cells CD4+	Naive	11_17330136_C_G	rs757081		NEALE2_23110_raw	Impedance of arm (left)	2.42814e-08	0.546906				UKB Neale v2	354807	0.674056		TRUE
rs12577418	PIK3C2A	QTD000084	Fairfax et al., 2014	Monocyte	LPS24	11_17330136_C_G	rs757081		NEALE2_23110_raw	Impedance of arm (left)	2.42814e-08	0.546906				UKB Neale v2	354807	0.632983		TRUE
rs17641418	PIK3C2A	QTD000082	Gilchrist et al., 2021	NK cell	Naïve	11_17330136_C_G	rs757081		NEALE2_23110_raw	Impedance of arm (left)	2.42814e-08	0.546906				UKB Neale v2	354807	0.677074		TRUE
rs34941502	PIK3C2A	QTD000115	Gilchrist et al., 2021	NK cell	Naïve	11_17330136_C_G	rs757081		NEALE2_23110_raw	Impedance of arm (left)	2.42814e-08	0.546906				UKB Neale v2	354807	0.677074		TRUE
rs60173525	PIK3C2A	QTD000083	Fairfax et al., 2014	Monocyte	LPS2	11_17330136_C_G	rs757081		NEALE2_23110_raw	Impedance of arm (left)	2.42814e-08	0.546906				UKB Neale v2	354807	0.685473	0.00126345	TRUE
rs56352447	FOXN2	QTD000115	Gilchrist et al., 2021	NK cell	Naïve	2_48353506_T_G	rs58012056		GCST90002401	Platelet distribution width	2.7e-08	0.0136376			PMID:32888494	Vuckovic D	408112	0.512657		TRUE
rs56352447	FOXN2	QTD000115	Gilchrist et al., 2021	NK cell	Naïve	2_48415402_G_A	rs6749773		GCST007432	FEV1	2.879e-08	0.013			PMID:30804560	Shrine N	400052	0.541393		TRUE
rs12577418	PIK3C2A	QTD000084	Fairfax et al., 2014	Monocyte	LPS24	11_17343662_A_G	rs2051773		GCST004562	Waist circumference adjusted for body mass index	3e-08	0.0218			PMID:28448500	Graff M	203570	0.598375		FALSE
rs60173525	PIK3C2A	QTD000083	Fairfax et al., 2014	Monocyte	LPS2	11_17343662_A_G	rs2051773		GCST004562	Waist circumference adjusted for body mass index	3e-08	0.0218			PMID:28448500	Graff M	203570	0.656315		FALSE
rs11608038	PIK3C2A	QTD000067	Cedar	T cells CD4+	Naive	11_17343662_A_G	rs2051773		GCST004562	Waist circumference adjusted for body mass index	3e-08	0.0218			PMID:28448500	Graff M	203570	0.640595		FALSE
rs17641418	PIK3C2A	QTD000082	Gilchrist et al., 2021	NK cell	Naïve	11_17343662_A_G	rs2051773		GCST004562	Waist circumference adjusted for body mass index	3e-08	0.0218			PMID:28448500	Graff M	203570	0.640707		FALSE
rs34941502	PIK3C2A	QTD000115	Gilchrist et al., 2021	NK cell	Naïve	11_17343662_A_G	rs2051773		GCST004562	Waist circumference adjusted for body mass index	3e-08	0.0218			PMID:28448500	Graff M	203570	0.64528		FALSE
rs79073127	FOXN2	QTD000021	Blueprint	Monocytes	Naive	2_47950650_G_A	rs2348496		GCST90000026	Appendicular lean mass	3.6e-08	0.0164558			PMID:33097823	Pei YF	205513		0.00480035	TRUE
rs79247094	FOXN2	QTD000080	Fairfex et al., 2012	B cell	Naïve	2_47950650_G_A	rs2348496		GCST90000026	Appendicular lean mass	3.6e-08	0.0164558			PMID:33097823	Pei YF	205513		0.00246622	TRUE
rs60173525	PIK3C2A	QTD000083	Fairfax et al., 2014	Monocyte	LPS2	11_17294482_C_T	rs1330		GCST004562_4	Waist circumference adjusted for body mass index [EA]	4e-08	0.0216			PMID:28448500	Graff M	203570	0.506362		FALSE

### Sheet: Table S10
Exposure information						OpenGWAS PheWAS output
Genetic instrument	Gene exposure	Dataset	Study	Cell	Treatment	ID	Trait	Position	p-value	Standard error	N	Beta	Chromosome	EA	NEA	EAF
rs11608038	PIK3C2A	QTD000067	Cedar	T cells CD4+	Naive	eqtl-a-ENSG00000011405	ENSG00000011405	17126254	0	0.0117546	25743	-0.632542	11	G	A	0.306947
rs12577418	PIK3C2A	QTD000084	Fairfax et al., 2014	Monocyte	LPS24	eqtl-a-ENSG00000011405	ENSG00000011405	17101554	0	0.0116949	26078	-0.630485	11	G	C	0.312314
rs17641418	PIK3C2A	QTD000082	Gilchrist et al., 2021	NK cell	Naïve	eqtl-a-ENSG00000011405	ENSG00000011405	17161341	0	0.0116895	26081	-0.630561	11	C	T	0.312731
rs34941502	PIK3C2A	QTD000115	Gilchrist et al., 2021	NK cell	Naïve	eqtl-a-ENSG00000011405	ENSG00000011405	17155432	0	0.0116859	26080	-0.630661	11	A	G	0.312988
rs60173525	PIK3C2A	QTD000083	Fairfax et al., 2014	Monocyte	LPS2	eqtl-a-ENSG00000011405	ENSG00000011405	17259967	0	0.0117241	26081	-0.625732	11	G	A	0.31141
rs72872744	FOXN2	QTD000115	Gilchrist et al., 2021	NK cell	Naive	eqtl-a-ENSG00000170802	ENSG00000170802	48704719	0	0.0172441	14261	0.650174	2	G	C	0.123471
rs79247094	FOXN2	QTD000080	Fairfex et al., 2012	B cell	Naïve	eqtl-a-ENSG00000170802	ENSG00000170802	48554955	0	0.0183954	14258	0.771454	2	A	G	0.103873
rs113921434	L3HYPDH	QTD000082	Fairfax et al., 2014	Monocyte	IFN24	eqtl-a-ENSG00000050130	ENSG00000050130	59936059	0	0.0237315	31569	0.966924	14	A	T	0.0598626
rs113921434	L3HYPDH	QTD000082	Fairfax et al., 2014	Monocyte	IFN24	eqtl-a-ENSG00000126790	ENSG00000126790	59936059	5.2845e-140	0.0245427	25535	-0.618205	14	A	T	0.0598626
rs17641418	PIK3C2A	QTD000082	Gilchrist et al., 2021	NK cell	Naïve	eqtl-a-ENSG00000201784	ENSG00000201784	17161341	4.3853e-100	0.0126376	21332	-0.268381	11	C	T	0.312731
rs34941502	PIK3C2A	QTD000115	Gilchrist et al., 2021	NK cell	Naïve	eqtl-a-ENSG00000201784	ENSG00000201784	17155432	8.1941e-100	0.0126354	21332	-0.267959	11	A	G	0.312988
rs60173525	PIK3C2A	QTD000083	Fairfax et al., 2014	Monocyte	LPS2	eqtl-a-ENSG00000201784	ENSG00000201784	17259967	3.89045e-98	0.0126562	21332	-0.266091	11	G	A	0.31141
rs12577418	PIK3C2A	QTD000084	Fairfax et al., 2014	Monocyte	LPS24	eqtl-a-ENSG00000201784	ENSG00000201784	17101554	8.5487e-98	0.0126468	21332	-0.265422	11	G	C	0.312314
rs11608038	PIK3C2A	QTD000067	Cedar	T cells CD4+	Naive	eqtl-a-ENSG00000201784	ENSG00000201784	17126254	2.81449e-95	0.0127125	21332	-0.263274	11	G	A	0.306947
rs759050	FOXN2	QTD000115	Gilchrist et al., 2021	NK cell	Naïve	eqtl-a-ENSG00000170802	ENSG00000170802	47996596	9.77237e-60	0.012335	14253	0.201069	2	A	C	0.353421
rs56352447	FOXN2	QTD000115	Gilchrist et al., 2021	NK cell	Naïve	eqtl-a-ENSG00000170802	ENSG00000170802	48555477	1.15958e-47	0.0122383	14261	-0.17749	2	G	C	0.369753
rs113921434	L3HYPDH	QTD000082	Fairfax et al., 2014	Monocyte	IFN24	eqtl-a-ENSG00000100592	ENSG00000100592	59936059	8.40234e-36	0.0249508	31529	0.31165	14	A	T	0.0598626
rs12577418	PIK3C2A	QTD000084	Fairfax et al., 2014	Monocyte	LPS24	eqtl-a-ENSG00000184669	ENSG00000184669	17101554	1.03753e-29	0.0127847	16624	-0.144728	11	G	C	0.312314
rs34941502	PIK3C2A	QTD000115	Gilchrist et al., 2021	NK cell	Naïve	eqtl-a-ENSG00000184669	ENSG00000184669	17155432	1.98472e-29	0.0127778	16626	-0.143921	11	A	G	0.312988
rs17641418	PIK3C2A	QTD000082	Gilchrist et al., 2021	NK cell	Naïve	eqtl-a-ENSG00000184669	ENSG00000184669	17161341	2.8655e-29	0.012781	16627	-0.143544	11	C	T	0.312731
rs60173525	PIK3C2A	QTD000083	Fairfax et al., 2014	Monocyte	LPS2	eqtl-a-ENSG00000184669	ENSG00000184669	17259967	1.13162e-28	0.012797	16627	-0.142164	11	G	A	0.31141
rs11608038	PIK3C2A	QTD000067	Cedar	T cells CD4+	Naive	eqtl-a-ENSG00000184669	ENSG00000184669	17126254	1.63757e-27	0.0128505	16289	-0.139657	11	G	A	0.306947
rs56352447	FOXN2	QTD000115	Gilchrist et al., 2021	NK cell	Naïve	ebi-a-GCST90014004	Gamma glutamyltransferase levels (UKB data field 30730)	48555477	3.89314e-27	0.00201141	389672	-0.0217005	2	G	C
rs60173525	PIK3C2A	QTD000083	Fairfax et al., 2014	Monocyte	LPS2	ieu-b-38	systolic blood pressure	17259967	9.86052e-22	0.0325	730463	0.3114	11	G	A	0.3136
rs60173525	PIK3C2A	QTD000083	Fairfax et al., 2014	Monocyte	LPS2	eqtl-a-ENSG00000070081	ENSG00000070081	17259967	5.55009e-21	0.0128128	14263	-0.120417	11	G	A	0.31141
rs11608038	PIK3C2A	QTD000067	Cedar	T cells CD4+	Naive	ebi-a-GCST90029008	Height	17126254	9.8992e-21	0.00169329	673878	0.0157796	11	G	A	0.312698
rs17641418	PIK3C2A	QTD000082	Gilchrist et al., 2021	NK cell	Naïve	ebi-a-GCST90029008	Height	17161341	1.29987e-20	0.00169254	673878	0.0157369	11	C	T	0.312723
rs34941502	PIK3C2A	QTD000115	Gilchrist et al., 2021	NK cell	Naïve	ebi-a-GCST90029008	Height	17155432	1.80011e-20	0.00169308	673878	0.0157036	11	A	G	0.312521
rs60173525	PIK3C2A	QTD000083	Fairfax et al., 2014	Monocyte	LPS2	ebi-a-GCST90029008	Height	17259967	3.19963e-20	0.00169905	673878	0.0156941	11	G	A	0.312763
rs12577418	PIK3C2A	QTD000084	Fairfax et al., 2014	Monocyte	LPS24	ebi-a-GCST90029008	Height	17101554	3.90032e-20	0.00169684	673878	0.0155809	11	G	C	0.311745
rs17641418	PIK3C2A	QTD000082	Gilchrist et al., 2021	NK cell	Naïve	ieu-b-38	systolic blood pressure	17161341	4.09072e-20	0.0325	732707	0.2982	11	C	T	0.3136
rs17641418	PIK3C2A	QTD000082	Gilchrist et al., 2021	NK cell	Naïve	eqtl-a-ENSG00000070081	ENSG00000070081	17161341	4.54988e-20	0.0127998	14263	-0.117427	11	C	T	0.312731
rs34941502	PIK3C2A	QTD000115	Gilchrist et al., 2021	NK cell	Naïve	ieu-b-38	systolic blood pressure	17155432	5.12389e-20	0.0324	733836	0.2972	11	A	G	0.3139
rs34941502	PIK3C2A	QTD000115	Gilchrist et al., 2021	NK cell	Naïve	eqtl-a-ENSG00000070081	ENSG00000070081	17155432	5.29663e-20	0.0127971	14262	-0.117193	11	A	G	0.312988
rs12577418	PIK3C2A	QTD000084	Fairfax et al., 2014	Monocyte	LPS24	eqtl-a-ENSG00000070081	ENSG00000070081	17101554	7.56833e-20	0.012805	14260	-0.116768	11	G	C	0.312314
rs11608038	PIK3C2A	QTD000067	Cedar	T cells CD4+	Naive	ieu-b-38	systolic blood pressure	17126254	7.8614e-20	0.0328	722600	0.299	11	G	A	0.311
rs113921434	L3HYPDH	QTD000082	Fairfax et al., 2014	Monocyte	IFN24	eqtl-a-ENSG00000181619	ENSG00000181619	59936059	1.75792e-19	0.0250162	30551	0.225834	14	A	T	0.0598626
rs12577418	PIK3C2A	QTD000084	Fairfax et al., 2014	Monocyte	LPS24	ieu-b-38	systolic blood pressure	17101554	1.83992e-19	0.0327	723696	0.2951	11	G	C	0.3131
rs56352447	FOXN2	QTD000115	Gilchrist et al., 2021	NK cell	Naïve	ebi-a-GCST90018954	Gamma glutamyl transpeptidase	48555477	2.23306e-19	0.0019	344104	-0.0172	2	G	C	0.404443
rs11608038	PIK3C2A	QTD000067	Cedar	T cells CD4+	Naive	eqtl-a-ENSG00000070081	ENSG00000070081	17126254	4.76541e-19	0.012868	13925	-0.11475	11	G	A	0.306947
rs60173525	PIK3C2A	QTD000083	Fairfax et al., 2014	Monocyte	LPS2	ebi-a-GCST90029011	Systolic blood pressure	17259967	2.80027e-17	0.00220841	469767	0.0182708	11	G	A	0.312409
rs12577418	PIK3C2A	QTD000084	Fairfax et al., 2014	Monocyte	LPS24	ukb-b-10787	Standing height	17101554	3.80014e-17	0.00141277	461950	0.011894	11	G	C	0.311331
rs79247094	FOXN2	QTD000080	Fairfex et al., 2012	B cell	Naïve	eqtl-a-ENSG00000116062	ENSG00000116062	48554955	5.02111e-17	0.0194594	14258	0.163194	2	A	G	0.103873
rs34941502	PIK3C2A	QTD000115	Gilchrist et al., 2021	NK cell	Naïve	ukb-b-10787	Standing height	17155432	5.50047e-17	0.00140983	461950	0.0118085	11	A	G	0.312119
rs17641418	PIK3C2A	QTD000082	Gilchrist et al., 2021	NK cell	Naïve	ukb-b-10787	Standing height	17161341	5.70033e-17	0.00140936	461950	0.011798	11	C	T	0.312319
rs11608038	PIK3C2A	QTD000067	Cedar	T cells CD4+	Naive	ukb-b-10787	Standing height	17126254	6.90081e-17	0.00140997	461950	0.0117705	11	G	A	0.312294
rs56352447	FOXN2	QTD000115	Gilchrist et al., 2021	NK cell	Naïve	ukb-d-30730_irnt	Gamma glutamyltransferase	48555477	9.29394e-17	0.0022956	344104	-0.019085	2	G	C	0.38088
rs60173525	PIK3C2A	QTD000083	Fairfax et al., 2014	Monocyte	LPS2	ukb-b-10787	Standing height	17259967	9.30037e-17	0.00141483	461950	0.0117629	11	G	A	0.312357
rs17641418	PIK3C2A	QTD000082	Gilchrist et al., 2021	NK cell	Naïve	ebi-a-GCST90012031	Myeloperoxidase levels	17161341	1.10103e-16	0.01	21758	0.083	11	C	T	0.319
rs34941502	PIK3C2A	QTD000115	Gilchrist et al., 2021	NK cell	Naïve	ebi-a-GCST90012031	Myeloperoxidase levels	17155432	1.29808e-16	0.01	21758	0.0829	11	A	G	0.3191
rs11608038	PIK3C2A	QTD000067	Cedar	T cells CD4+	Naive	ebi-a-GCST90012031	Myeloperoxidase levels	17126254	1.90722e-16	0.0101	21758	0.083	11	G	A	0.3157
rs60173525	PIK3C2A	QTD000083	Fairfax et al., 2014	Monocyte	LPS2	ebi-a-GCST90012031	Myeloperoxidase levels	17259967	2.39276e-16	0.01	21758	0.0821	11	G	A	0.317
rs12577418	PIK3C2A	QTD000084	Fairfax et al., 2014	Monocyte	LPS24	ebi-a-GCST90012031	Myeloperoxidase levels	17101554	4.10015e-16	0.0101	21758	0.0819	11	G	C	0.3179
rs113921434	L3HYPDH	QTD000082	Fairfax et al., 2014	Monocyte	IFN24	ubm-b-347	aparc-Desikan_lh_volume_cuneus	59936059	5.98412e-16	0.018349		-0.14852	14	A	T	0.049027
rs12577418	PIK3C2A	QTD000084	Fairfax et al., 2014	Monocyte	LPS24	ebi-a-GCST90029011	Systolic blood pressure	17101554	7.19946e-16	0.00220551	469767	0.0174509	11	G	C	0.311402
rs17641418	PIK3C2A	QTD000082	Gilchrist et al., 2021	NK cell	Naïve	ebi-a-GCST90029011	Systolic blood pressure	17161341	8.9002e-16	0.00219984	469767	0.0173118	11	C	T	0.31239
rs11608038	PIK3C2A	QTD000067	Cedar	T cells CD4+	Naive	ebi-a-GCST90029011	Systolic blood pressure	17126254	8.99912e-16	0.0022008	469767	0.0173707	11	G	A	0.31237
rs34941502	PIK3C2A	QTD000115	Gilchrist et al., 2021	NK cell	Naïve	ebi-a-GCST90029011	Systolic blood pressure	17155432	1.29987e-15	0.00220054	469767	0.0172223	11	A	G	0.312188
rs12577418	PIK3C2A	QTD000084	Fairfax et al., 2014	Monocyte	LPS24	ebi-a-GCST90018959	Height	17101554	1.86294e-15	0.0013	360388	0.0106	11	G	C	0.351331
rs79073127	FOXN2	QTD000021	Blueprint	Monocytes	Naive	ebi-a-GCST90000025	Appendicular lean mass	48573895	2.55682e-15	0.0029	450243	-0.0226	2	C	G	0.1227
rs113921434	L3HYPDH	QTD000082	Fairfax et al., 2014	Monocyte	IFN24	eqtl-a-ENSG00000139970	ENSG00000139970	59936059	3.15065e-15	0.0250332	31569	0.197387	14	A	T	0.0598626
rs11608038	PIK3C2A	QTD000067	Cedar	T cells CD4+	Naive	ebi-a-GCST90018959	Height	17126254	5.18322e-15	0.0013	360388	0.0105	11	G	A	0.352006
rs79247094	FOXN2	QTD000080	Fairfex et al., 2012	B cell	Naïve	ebi-a-GCST90000025	Appendicular lean mass	48554955	5.35427e-15	0.0028	450243	-0.0223	2	A	G	0.123
rs34941502	PIK3C2A	QTD000115	Gilchrist et al., 2021	NK cell	Naïve	ebi-a-GCST90018959	Height	17155432	7.76426e-15	0.0013	360388	0.0104	11	A	G	0.352063
rs60173525	PIK3C2A	QTD000083	Fairfax et al., 2014	Monocyte	LPS2	ebi-a-GCST90018959	Height	17259967	1.37404e-14	0.0013	360388	0.0103	11	G	A	0.349499
rs759050	FOXN2	QTD000115	Gilchrist et al., 2021	NK cell	Naïve	ukb-b-17422	Age at menopause (last menstrual period)	47996596	2.09991e-14	0.00381744	143819	0.0291794	2	A	C	0.368674
rs56352447	FOXN2	QTD000115	Gilchrist et al., 2021	NK cell	Naïve	ebi-a-GCST90012110	Sex hormone-binding globulin levels adjusted for BMI	48555477	6.09958e-14	0.000857307	368929	-0.0058894	2	G	C	0.380479
rs12577418	PIK3C2A	QTD000084	Fairfax et al., 2014	Monocyte	LPS24	ebi-a-GCST90095038	Height	17101554	8.61986e-14	0.0027	350741	0.0204	11	G	C	0.31
rs113921434	L3HYPDH	QTD000082	Fairfax et al., 2014	Monocyte	IFN24	ubm-b-955	aparc-a2009s_rh_area_G-cingul-Post-ventral	59936059	1.55955e-13	0.018352		-0.13554	14	A	T	0.049027
rs72872744	FOXN2	QTD000115	Gilchrist et al., 2021	NK cell	Naive	ebi-a-GCST90025945	Cystatin C levels	48704719	1.10002e-12	0.00275458	437846	0.0181904	2	G	C	0.140671
rs72872744	FOXN2	QTD000115	Gilchrist et al., 2021	NK cell	Naive	eqtl-a-ENSG00000116062	ENSG00000116062	48704719	1.74341e-12	0.0180599	14261	0.127389	2	G	C	0.123471
rs113921434	L3HYPDH	QTD000082	Fairfax et al., 2014	Monocyte	IFN24	ubm-b-510	aparc-a2009s_lh_volume_G-cuneus	59936059	2.8774e-12	0.018354		-0.12822	14	A	T	0.049027
rs113921434	L3HYPDH	QTD000082	Fairfax et al., 2014	Monocyte	IFN24	ubm-b-720	aparc-pial_lh_area_cuneus	59936059	2.90402e-12	0.018354		-0.12821	14	A	T	0.049027
rs113921434	L3HYPDH	QTD000082	Fairfax et al., 2014	Monocyte	IFN24	ubm-b-736	aparc-pial_lh_area_pericalcarine	59936059	3.31894e-12	0.018354		-0.12786	14	A	T	0.049027
rs34941502	PIK3C2A	QTD000115	Gilchrist et al., 2021	NK cell	Naïve	eqtl-a-ENSG00000166689	ENSG00000166689	17155432	3.36434e-12	0.0128131	31568	-0.0891971	11	A	G	0.312988
rs11608038	PIK3C2A	QTD000067	Cedar	T cells CD4+	Naive	ebi-a-GCST90013980	Platelet count (UKB data field 30080)	17126254	3.46497e-12	0.00212821	396621	-0.0148069	11	G	A
rs12577418	PIK3C2A	QTD000084	Fairfax et al., 2014	Monocyte	LPS24	ukb-a-389	Standing height	17101554	4.29042e-12	0.00185809	336474	0.0128719	11	G	C	0.314043
rs17641418	PIK3C2A	QTD000082	Gilchrist et al., 2021	NK cell	Naïve	ebi-a-GCST90013980	Platelet count (UKB data field 30080)	17161341	4.45554e-12	0.00212738	396621	-0.0147256	11	C	T
rs56352447	FOXN2	QTD000115	Gilchrist et al., 2021	NK cell	Naïve	eqtl-a-ENSG00000116062	ENSG00000116062	48555477	4.7852e-12	0.0123083	14261	-0.0850703	2	G	C	0.369753
rs60173525	PIK3C2A	QTD000083	Fairfax et al., 2014	Monocyte	LPS2	ebi-a-GCST90013980	Platelet count (UKB data field 30080)	17259967	5.19278e-12	0.0021355	396621	-0.0147353	11	G	A
rs60173525	PIK3C2A	QTD000083	Fairfax et al., 2014	Monocyte	LPS2	eqtl-a-ENSG00000166689	ENSG00000166689	17259967	5.19996e-12	0.0128312	31569	-0.0885339	11	G	A	0.31141
rs34941502	PIK3C2A	QTD000115	Gilchrist et al., 2021	NK cell	Naïve	ebi-a-GCST90013980	Platelet count (UKB data field 30080)	17155432	5.31496e-12	0.00212802	396621	-0.0146768	11	A	G
rs17641418	PIK3C2A	QTD000082	Gilchrist et al., 2021	NK cell	Naïve	eqtl-a-ENSG00000166689	ENSG00000166689	17161341	5.34811e-12	0.0128164	31569	-0.0883818	11	C	T	0.312731
rs113921434	L3HYPDH	QTD000082	Fairfax et al., 2014	Monocyte	IFN24	ubm-b-72	IDP_T1_FAST_ROIs_L_intracalc_cortex	59936059	6.30957e-12	0.018002		-0.12377	14	A	T	0.049027
rs113921434	L3HYPDH	QTD000082	Fairfax et al., 2014	Monocyte	IFN24	ubm-b-456	aparc-DKTatlas_lh_volume_pericalcarine	59936059	7.29458e-12	0.018355		-0.12581	14	A	T	0.049027
rs12577418	PIK3C2A	QTD000084	Fairfax et al., 2014	Monocyte	LPS24	ieu-a-89	Height	17101554	8.19974e-12	0.0031	253244	0.021	11	G	C	0.333
rs12577418	PIK3C2A	QTD000084	Fairfax et al., 2014	Monocyte	LPS24	eqtl-a-ENSG00000166689	ENSG00000166689	17101554	9.24485e-12	0.0128215	31566	-0.0874133	11	G	C	0.312314
rs11608038	PIK3C2A	QTD000067	Cedar	T cells CD4+	Naive	ukb-a-389	Standing height	17126254	9.47764e-12	0.00185459	336474	0.012638	11	G	A	0.314956
rs17641418	PIK3C2A	QTD000082	Gilchrist et al., 2021	NK cell	Naïve	ukb-a-389	Standing height	17161341	1.05463e-11	0.00185396	336474	0.0126052	11	C	T	0.314916
rs113921434	L3HYPDH	QTD000082	Fairfax et al., 2014	Monocyte	IFN24	ubm-b-583	aparc-a2009s_rh_volume_G-cingul-Post-ventral	59936059	1.05682e-11	0.018355		-0.12483	14	A	T	0.049027
rs79073127	FOXN2	QTD000021	Blueprint	Monocytes	Naive	ebi-a-GCST90025945	Cystatin C levels	48573895	1.10002e-11	0.00292222	437846	0.0184175	2	C	G	0.122704
rs34941502	PIK3C2A	QTD000115	Gilchrist et al., 2021	NK cell	Naïve	ukb-a-389	Standing height	17155432	1.10382e-11	0.00185456	336474	0.0125971	11	A	G	0.314783
rs17641418	PIK3C2A	QTD000082	Gilchrist et al., 2021	NK cell	Naïve	ebi-a-GCST90018959	Height	17161341	1.41612e-11	0.0018	360388	0.012	11	C	T	0.314746
rs113921434	L3HYPDH	QTD000082	Fairfax et al., 2014	Monocyte	IFN24	ubm-b-828	aparc-DKTatlas_lh_area_pericalcarine	59936059	1.55597e-11	0.018355		-0.1238	14	A	T	0.049027
rs11608038	PIK3C2A	QTD000067	Cedar	T cells CD4+	Naive	ebi-a-GCST90028999	Platelet count	17126254	1.59993e-11	0.00201235	600968	-0.0136249	11	G	A	0.312684
rs12577418	PIK3C2A	QTD000084	Fairfax et al., 2014	Monocyte	LPS24	ukb-b-14664	3mm strong meridian (left)	17101554	1.80011e-11	0.00462033	95998	-0.0310423	11	G	C	0.311045
rs79247094	FOXN2	QTD000080	Fairfex et al., 2012	B cell	Naïve	ebi-a-GCST90025945	Cystatin C levels	48554955	1.80011e-11	0.00291297	437846	0.0181225	2	A	G	0.123193
rs34941502	PIK3C2A	QTD000115	Gilchrist et al., 2021	NK cell	Naïve	ebi-a-GCST90028999	Platelet count	17155432	1.99986e-11	0.00201208	600968	-0.0135141	11	A	G	0.312511
rs17641418	PIK3C2A	QTD000082	Gilchrist et al., 2021	NK cell	Naïve	ebi-a-GCST90028999	Platelet count	17161341	2.09991e-11	0.00201144	600968	-0.0135433	11	C	T	0.312715
rs60173525	PIK3C2A	QTD000083	Fairfax et al., 2014	Monocyte	LPS2	ukb-b-7859	Impedance of arm (right)	17259967	2.19989e-11	0.00152034	454826	0.0101713	11	G	A	0.312377
rs113921434	L3HYPDH	QTD000082	Fairfax et al., 2014	Monocyte	IFN24	ubm-b-440	aparc-DKTatlas_lh_volume_cuneus	59936059	2.31739e-11	0.018355		-0.12274	14	A	T	0.049027
rs34941502	PIK3C2A	QTD000115	Gilchrist et al., 2021	NK cell	Naïve	ukb-b-14664	3mm strong meridian (left)	17155432	2.49977e-11	0.00460904	95998	-0.0307476	11	A	G	0.31228
rs60173525	PIK3C2A	QTD000083	Fairfax et al., 2014	Monocyte	LPS2	ebi-a-GCST90028999	Platelet count	17259967	2.49977e-11	0.0020192	600968	-0.0134157	11	G	A	0.312748
rs11608038	PIK3C2A	QTD000067	Cedar	T cells CD4+	Naive	ukb-b-14664	3mm strong meridian (left)	17126254	2.90001e-11	0.00461118	95998	-0.0306788	11	G	A	0.312352
rs17641418	PIK3C2A	QTD000082	Gilchrist et al., 2021	NK cell	Naïve	ukb-b-14664	3mm strong meridian (left)	17161341	2.90001e-11	0.00460762	95998	-0.0306529	11	C	T	0.312404
rs60173525	PIK3C2A	QTD000083	Fairfax et al., 2014	Monocyte	LPS2	ukb-b-19379	Impedance of arm (left)	17259967	3.19963e-11	0.00152576	454850	0.0101299	11	G	A	0.312377
rs759050	FOXN2	QTD000115	Gilchrist et al., 2021	NK cell	Naïve	eqtl-a-ENSG00000243244	ENSG00000243244	47996596	3.58261e-11	0.0124312	26484	-0.0822998	2	A	C	0.353421
rs34941502	PIK3C2A	QTD000115	Gilchrist et al., 2021	NK cell	Naïve	ukb-b-7859	Impedance of arm (right)	17155432	3.69999e-11	0.00151498	454826	0.0100233	11	A	G	0.312137
rs60173525	PIK3C2A	QTD000083	Fairfax et al., 2014	Monocyte	LPS2	ukb-a-389	Standing height	17259967	3.76791e-11	0.0018609	336474	0.0123064	11	G	A	0.314703
rs17641418	PIK3C2A	QTD000082	Gilchrist et al., 2021	NK cell	Naïve	ukb-b-7859	Impedance of arm (right)	17161341	3.80014e-11	0.00151448	454826	0.010015	11	C	T	0.312339
rs759050	FOXN2	QTD000115	Gilchrist et al., 2021	NK cell	Naïve	ebi-a-GCST90029036	Menarche (age at onset)	47996596	4.10015e-11	0.00452601	279470	0.0284797	2	A	C	0.37096
rs34941502	PIK3C2A	QTD000115	Gilchrist et al., 2021	NK cell	Naïve	ukb-b-6852	3mm strong meridian (right)	17155432	4.10015e-11	0.00461031	96007	-0.0304251	11	A	G	0.312277
rs113921434	L3HYPDH	QTD000082	Fairfax et al., 2014	Monocyte	IFN24	ubm-b-3042	rfMRI connectivity (ICA100 edge 614)	59936059	4.23643e-11	0.018474		0.12188	14	A	T	0.049027
rs56352447	FOXN2	QTD000115	Gilchrist et al., 2021	NK cell	Naïve	ebi-a-GCST90013405	Liver enzyme levels (alanine transaminase)	48555477	4.40048e-11	0.000401939	437267	-0.00254629	2	G	C	0.37901
rs60173525	PIK3C2A	QTD000083	Fairfax et al., 2014	Monocyte	LPS2	ukb-b-19921	Impedance of whole body	17259967	4.60045e-11	0.00163713	454840	0.01078	11	G	A	0.312375
rs17641418	PIK3C2A	QTD000082	Gilchrist et al., 2021	NK cell	Naïve	ukb-b-6852	3mm strong meridian (right)	17161341	4.79954e-11	0.0046089	96007	-0.0303072	11	C	T	0.312399
rs56352447	FOXN2	QTD000115	Gilchrist et al., 2021	NK cell	Naïve	ebi-a-GCST90013992	Alanine aminotransferase levels (UKB data field 30620)	48555477	4.96021e-11	0.00210745	389733	-0.0138504	2	G	C
rs11608038	PIK3C2A	QTD000067	Cedar	T cells CD4+	Naive	ukb-b-6852	3mm strong meridian (right)	17126254	5.10035e-11	0.0046126	96007	-0.0303003	11	G	A	0.312323
rs113921434	L3HYPDH	QTD000082	Fairfax et al., 2014	Monocyte	IFN24	ubm-b-363	aparc-Desikan_lh_volume_pericalcarine	59936059	5.188e-11	0.018356		-0.12055	14	A	T	0.049027
rs60173525	PIK3C2A	QTD000083	Fairfax et al., 2014	Monocyte	LPS2	eqtl-a-ENSG00000187486	ENSG00000187486	17259967	5.45381e-11	0.0128333	14263	0.0841619	11	G	A	0.31141
rs12577418	PIK3C2A	QTD000084	Fairfax et al., 2014	Monocyte	LPS24	ebi-a-GCST90013980	Platelet count (UKB data field 30080)	17101554	5.5195e-11	0.00213213	396621	-0.0139786	11	G	C
rs17641418	PIK3C2A	QTD000082	Gilchrist et al., 2021	NK cell	Naïve	ukb-b-19379	Impedance of arm (left)	17161341	5.79963e-11	0.00151988	454850	0.0099515	11	C	T	0.312339
rs34941502	PIK3C2A	QTD000115	Gilchrist et al., 2021	NK cell	Naïve	ukb-b-19379	Impedance of arm (left)	17155432	5.79963e-11	0.00152039	454850	0.00995704	11	A	G	0.312137
rs60173525	PIK3C2A	QTD000083	Fairfax et al., 2014	Monocyte	LPS2	ukb-b-14664	3mm strong meridian (left)	17259967	6.20012e-11	0.00462507	95998	-0.0302384	11	G	A	0.312784
rs17641418	PIK3C2A	QTD000082	Gilchrist et al., 2021	NK cell	Naïve	ebi-a-GCST90018970	Pulse pressure	17161341	6.52229e-11	0.0023	360863	0.015	11	C	T	0.314746
rs17641418	PIK3C2A	QTD000082	Gilchrist et al., 2021	NK cell	Naïve	ukb-b-19921	Impedance of whole body	17161341	7.10068e-11	0.00163082	454840	0.0106322	11	C	T	0.312338
rs34941502	PIK3C2A	QTD000115	Gilchrist et al., 2021	NK cell	Naïve	ukb-b-19921	Impedance of whole body	17155432	7.10068e-11	0.00163136	454840	0.010635	11	A	G	0.312136
rs113921434	L3HYPDH	QTD000082	Fairfax et al., 2014	Monocyte	IFN24	ubm-b-791	BA-exvivo_lh_area_V1	59936059	8.07235e-11	0.018356		-0.11934	14	A	T	0.049027
rs79247094	FOXN2	QTD000080	Fairfex et al., 2012	B cell	Naïve	ebi-a-GCST90000027	Appendicular lean mass	48554955	8.49963e-11	0.00382935	244730	-0.0246901	2	A	G	0.12287
rs12577418	PIK3C2A	QTD000084	Fairfax et al., 2014	Monocyte	LPS24	ukb-b-6852	3mm strong meridian (right)	17101554	8.60003e-11	0.00462219	96007	-0.0299996	11	G	C	0.311055
rs79247094	FOXN2	QTD000080	Fairfex et al., 2012	B cell	Naïve	ebi-a-GCST90025979	Alanine aminotransferase levels	48554955	8.99912e-11	0.0031157	437724	0.0210164	2	A	G	0.123153
rs113921434	L3HYPDH	QTD000082	Fairfax et al., 2014	Monocyte	IFN24	ubm-b-652	aparc-Desikan_lh_area_cuneus	59936059	9.14113e-11	0.018356		-0.119	14	A	T	0.049027
rs60173525	PIK3C2A	QTD000083	Fairfax et al., 2014	Monocyte	LPS2	ukb-b-6852	3mm strong meridian (right)	17259967	9.20026e-11	0.00462693	96007	-0.0299803	11	G	A	0.312715
rs113921434	L3HYPDH	QTD000082	Fairfax et al., 2014	Monocyte	IFN24	ubm-b-706	aparc-Desikan_rh_area_precuneus	59936059	9.28966e-11	0.018356		0.11895	14	A	T	0.049027
rs11608038	PIK3C2A	QTD000067	Cedar	T cells CD4+	Naive	ukb-b-7859	Impedance of arm (right)	17126254	9.49948e-11	0.00151514	454826	0.0098095	11	G	A	0.312318
rs113921434	L3HYPDH	QTD000082	Fairfax et al., 2014	Monocyte	IFN24	ubm-b-668	aparc-Desikan_lh_area_pericalcarine	59936059	9.7499e-11	0.018356		-0.11882	14	A	T	0.049027
rs79073127	FOXN2	QTD000021	Blueprint	Monocytes	Naive	ebi-a-GCST90000027	Appendicular lean mass	48573895	1e-10	0.00383214	244730	-0.0246409	2	C	G	0.122641
rs79247094	FOXN2	QTD000080	Fairfex et al., 2012	B cell	Naïve	ebi-a-GCST90025949	Height	48554955	1e-10	0.00234008	458235	-0.0154574	2	A	G	0.123086
rs113921434	L3HYPDH	QTD000082	Fairfax et al., 2014	Monocyte	IFN24	ubm-b-901	aparc-a2009s_lh_area_G-precuneus	59936059	1.19784e-10	0.018356		0.11825	14	A	T	0.049027
rs12577418	PIK3C2A	QTD000084	Fairfax et al., 2014	Monocyte	LPS24	ebi-a-GCST90028999	Platelet count	17101554	1.2e-10	0.00201655	600968	-0.0129207	11	G	C	0.311751
rs56352447	FOXN2	QTD000115	Gilchrist et al., 2021	NK cell	Naïve	ebi-a-GCST90012106	Sex hormone-binding globulin levels adjusted for BMI	48555477	1.29999e-10	0.00126476	188908	-0.00788598	2	G	C	0.380797
rs113921434	L3HYPDH	QTD000082	Fairfax et al., 2014	Monocyte	IFN24	ubm-b-882	aparc-a2009s_lh_area_G-cuneus	59936059	1.46117e-10	0.018356		-0.11769	14	A	T	0.049027
rs11608038	PIK3C2A	QTD000067	Cedar	T cells CD4+	Naive	eqtl-a-ENSG00000166689	ENSG00000166689	17126254	1.56599e-10	0.0128855	31231	-0.0824516	11	G	A	0.306947
rs11608038	PIK3C2A	QTD000067	Cedar	T cells CD4+	Naive	ukb-b-19379	Impedance of arm (left)	17126254	1.6e-10	0.00152055	454850	0.00972314	11	G	A	0.312318
rs79247094	FOXN2	QTD000080	Fairfex et al., 2012	B cell	Naïve	ebi-a-GCST90029008	Height	48554955	1.79999e-10	0.00233932	673878	-0.0154647	2	A	G	0.122972
rs11608038	PIK3C2A	QTD000067	Cedar	T cells CD4+	Naive	ukb-b-19921	Impedance of whole body	17126254	1.89998e-10	0.00163153	454840	0.0103961	11	G	A	0.312317
rs79073127	FOXN2	QTD000021	Blueprint	Monocytes	Naive	ebi-a-GCST90013992	Alanine aminotransferase levels (UKB data field 30620)	48573895	1.98985e-10	0.00310332	389733	0.0197437	2	C	G
rs113921434	L3HYPDH	QTD000082	Fairfax et al., 2014	Monocyte	IFN24	ubm-b-832	aparc-DKTatlas_lh_area_precuneus	59936059	2.00355e-10	0.018356		0.1168	14	A	T	0.049027
rs56352447	FOXN2	QTD000115	Gilchrist et al., 2021	NK cell	Naïve	ebi-a-GCST90014006	Glycated haemoglobin HbA1c levels (UKB data field 30750)	48555477	2.0958e-10	0.00207968	389889	0.0132146	2	G	C
rs72872744	FOXN2	QTD000115	Gilchrist et al., 2021	NK cell	Naive	ebi-a-GCST90025980	Aspartate aminotransferase levels	48704719	2.1e-10	0.00293618	436275	0.0184452	2	G	C	0.14063
rs72872744	FOXN2	QTD000115	Gilchrist et al., 2021	NK cell	Naive	ebi-a-GCST90000025	Appendicular lean mass	48704719	2.146e-10	0.0027	450243	-0.0171	2	G	C	0.1406
rs79247094	FOXN2	QTD000080	Fairfex et al., 2012	B cell	Naïve	ebi-a-GCST90025980	Aspartate aminotransferase levels	48554955	2.19999e-10	0.00310499	436275	0.0200906	2	A	G	0.123151
rs79073127	FOXN2	QTD000021	Blueprint	Monocytes	Naive	ebi-a-GCST90025979	Alanine aminotransferase levels	48573895	2.5e-10	0.00312557	437724	0.0205677	2	C	G	0.122668
rs60173525	PIK3C2A	QTD000083	Fairfax et al., 2014	Monocyte	LPS2	ebi-a-GCST90014018	Systolic blood pressure automated reading (UKB data field 4080)	17259967	2.54033e-10	0.00221616	385798	0.0140161	11	G	A
rs60173525	PIK3C2A	QTD000083	Fairfax et al., 2014	Monocyte	LPS2	ebi-a-GCST90014267	Ganglion cell inner plexiform layer (GCIPL) thickness	17259967	2.54624e-10	0.05136	31434	0.32491	11	G	A	0.31319
rs11608038	PIK3C2A	QTD000067	Cedar	T cells CD4+	Naive	eqtl-a-ENSG00000187486	ENSG00000187486	17126254	2.56201e-10	0.0128859	13925	0.0814815	11	G	A	0.306947
rs17641418	PIK3C2A	QTD000082	Gilchrist et al., 2021	NK cell	Naïve	ebi-a-GCST90014267	Ganglion cell inner plexiform layer (GCIPL) thickness	17161341	2.58107e-10	0.051196	31434	0.32377	11	C	T	0.31262
rs113921434	L3HYPDH	QTD000082	Fairfax et al., 2014	Monocyte	IFN24	ubm-b-863	aparc-DKTatlas_rh_area_precuneus	59936059	2.67917e-10	0.018357		0.11598	14	A	T	0.049027
rs72872744	FOXN2	QTD000115	Gilchrist et al., 2021	NK cell	Naive	ebi-a-GCST90025979	Alanine aminotransferase levels	48704719	2.80001e-10	0.00294626	437724	0.01909	2	G	C	0.14063
rs113921434	L3HYPDH	QTD000082	Fairfax et al., 2014	Monocyte	IFN24	ubm-b-509	aparc-a2009s_lh_volume_G-cingul-Post-ventral	59936059	2.93224e-10	0.018357		-0.11573	14	A	T	0.049027
rs79073127	FOXN2	QTD000021	Blueprint	Monocytes	Naive	ebi-a-GCST90025980	Aspartate aminotransferase levels	48573895	3.09999e-10	0.00311482	436275	0.0198581	2	C	G	0.122667
rs113921434	L3HYPDH	QTD000082	Fairfax et al., 2014	Monocyte	IFN24	ubm-b-915	aparc-a2009s_lh_area_S-calcarine	59936059	3.20922e-10	0.018357		-0.11547	14	A	T	0.049027
rs34941502	PIK3C2A	QTD000115	Gilchrist et al., 2021	NK cell	Naïve	ebi-a-GCST90014267	Ganglion cell inner plexiform layer (GCIPL) thickness	17155432	3.27265e-10	0.051211	31434	0.32198	11	A	G	0.31249
rs60173525	PIK3C2A	QTD000083	Fairfax et al., 2014	Monocyte	LPS2	ebi-a-GCST90018970	Pulse pressure	17259967	3.52598e-10	0.0019	360863	0.012	11	G	A	0.346569
rs79073127	FOXN2	QTD000021	Blueprint	Monocytes	Naive	ebi-a-GCST90025949	Height	48573895	3.79997e-10	0.0023474	458235	-0.0149878	2	C	G	0.122605
rs79073127	FOXN2	QTD000021	Blueprint	Monocytes	Naive	ebi-a-GCST90029008	Height	48573895	3.89996e-10	0.00234174	673878	-0.0152316	2	C	G	0.122686
rs11608038	PIK3C2A	QTD000067	Cedar	T cells CD4+	Naive	ebi-a-GCST90014267	Ganglion cell inner plexiform layer (GCIPL) thickness	17126254	4.19662e-10	0.051239	31434	0.32017	11	G	A	0.31267
rs79073127	FOXN2	QTD000021	Blueprint	Monocytes	Naive	ebi-a-GCST90013405	Liver enzyme levels (alanine transaminase)	48573895	4.49997e-10	0.000591609	437267	0.00371414	2	C	G	0.122782
rs12577418	PIK3C2A	QTD000084	Fairfax et al., 2014	Monocyte	LPS24	ebi-a-GCST90012110	Sex hormone-binding globulin levels adjusted for BMI	17101554	4.70002e-10	0.000904078	368929	-0.0053491	11	G	C	0.312988
rs12577418	PIK3C2A	QTD000084	Fairfax et al., 2014	Monocyte	LPS24	ukb-a-35	Comparative height size at age 10	17101554	4.7457e-10	0.00178484	332021	0.0111151	11	G	C	0.314043
rs11608038	PIK3C2A	QTD000067	Cedar	T cells CD4+	Naive	ebi-a-GCST90012110	Sex hormone-binding globulin levels adjusted for BMI	17126254	4.79999e-10	0.000902356	368929	-0.00533634	11	G	A	0.313809
rs79247094	FOXN2	QTD000080	Fairfex et al., 2012	B cell	Naïve	ebi-a-GCST90013992	Alanine aminotransferase levels (UKB data field 30620)	48554955	4.89441e-10	0.0031006	389733	0.0192933	2	A	G
rs11608038	PIK3C2A	QTD000067	Cedar	T cells CD4+	Naive	ukb-a-35	Comparative height size at age 10	17126254	4.98689e-10	0.00178148	332021	0.0110803	11	G	A	0.314956
rs34941502	PIK3C2A	QTD000115	Gilchrist et al., 2021	NK cell	Naïve	eqtl-a-ENSG00000187486	ENSG00000187486	17155432	5.11293e-10	0.0128175	14262	0.07967	11	A	G	0.312988
rs11608038	PIK3C2A	QTD000067	Cedar	T cells CD4+	Naive	ukb-b-13506	3mm weak meridian (right)	17126254	5.60003e-10	0.00461674	96007	-0.0286262	11	G	A	0.312323
rs113921434	L3HYPDH	QTD000082	Fairfax et al., 2014	Monocyte	IFN24	ubm-b-881	aparc-a2009s_lh_area_G-cingul-Post-ventral	59936059	5.77298e-10	0.018357		-0.11378	14	A	T	0.049027
rs34941502	PIK3C2A	QTD000115	Gilchrist et al., 2021	NK cell	Naïve	ukb-b-13506	3mm weak meridian (right)	17155432	5.89997e-10	0.00461444	96007	-0.0285728	11	A	G	0.312277
rs34941502	PIK3C2A	QTD000115	Gilchrist et al., 2021	NK cell	Naïve	ukb-a-35	Comparative height size at age 10	17155432	6.05411e-10	0.00178142	332021	0.0110256	11	A	G	0.314783
rs12577418	PIK3C2A	QTD000084	Fairfax et al., 2014	Monocyte	LPS24	ukb-b-13506	3mm weak meridian (right)	17101554	6.1e-10	0.00462634	96007	-0.0286285	11	G	C	0.311055
rs17641418	PIK3C2A	QTD000082	Gilchrist et al., 2021	NK cell	Naïve	ukb-a-35	Comparative height size at age 10	17161341	6.2177e-10	0.00178086	332021	0.0110146	11	C	T	0.314916
rs17641418	PIK3C2A	QTD000082	Gilchrist et al., 2021	NK cell	Naïve	eqtl-a-ENSG00000187486	ENSG00000187486	17161341	6.50834e-10	0.0128206	14263	0.0792007	11	C	T	0.312731
rs12577418	PIK3C2A	QTD000084	Fairfax et al., 2014	Monocyte	LPS24	ukb-b-19379	Impedance of arm (left)	17101554	6.59994e-10	0.00152358	454850	0.00940967	11	G	C	0.311358
rs17641418	PIK3C2A	QTD000082	Gilchrist et al., 2021	NK cell	Naïve	ukb-b-13506	3mm weak meridian (right)	17161341	6.59994e-10	0.00461303	96007	-0.0284881	11	C	T	0.312399
rs17641418	PIK3C2A	QTD000082	Gilchrist et al., 2021	NK cell	Naïve	ebi-a-GCST90012110	Sex hormone-binding globulin levels adjusted for BMI	17161341	6.59994e-10	0.000901944	368929	-0.0052711	11	C	T	0.313826
rs60173525	PIK3C2A	QTD000083	Fairfax et al., 2014	Monocyte	LPS2	ukb-b-13506	3mm weak meridian (right)	17259967	6.69993e-10	0.00463108	96007	-0.0285835	11	G	A	0.312715
rs56352447	FOXN2	QTD000115	Gilchrist et al., 2021	NK cell	Naïve	ebi-a-GCST90013991	Alkaline phosphatase levels (UKB data field 30610)	48555477	7.11246e-10	0.00204216	389883	-0.012587	2	G	C
rs113921434	L3HYPDH	QTD000082	Fairfax et al., 2014	Monocyte	IFN24	ubm-b-419	BA-exvivo_lh_volume_V1	59936059	7.35191e-10	0.018357		-0.11308	14	A	T	0.049027
rs34941502	PIK3C2A	QTD000115	Gilchrist et al., 2021	NK cell	Naïve	ebi-a-GCST90012110	Sex hormone-binding globulin levels adjusted for BMI	17155432	7.49998e-10	0.000902263	368929	-0.00525734	11	A	G	0.31361
rs12577418	PIK3C2A	QTD000084	Fairfax et al., 2014	Monocyte	LPS24	ebi-a-GCST90014018	Systolic blood pressure automated reading (UKB data field 4080)	17101554	7.70034e-10	0.00221268	385798	0.0136102	11	G	C
rs60173525	PIK3C2A	QTD000083	Fairfax et al., 2014	Monocyte	LPS2	ukb-a-35	Comparative height size at age 10	17259967	7.93451e-10	0.00178766	332021	0.0109877	11	G	A	0.314703
rs56352447	FOXN2	QTD000115	Gilchrist et al., 2021	NK cell	Naïve	ebi-a-GCST90002322	Mean corpuscular hemoglobin	48555477	8.27999e-10	0.001977	486823	-0.01215	2	G	C	0.378892
rs79247094	FOXN2	QTD000080	Fairfex et al., 2012	B cell	Naïve	ebi-a-GCST90013405	Liver enzyme levels (alanine transaminase)	48554955	8.30004e-10	0.000591026	437267	0.00364298	2	A	G	0.123067
rs60173525	PIK3C2A	QTD000083	Fairfax et al., 2014	Monocyte	LPS2	ebi-a-GCST90018969	Platelet count	17259967	8.92093e-10	0.002	350474	-0.0122	11	G	A	0.347654
rs12577418	PIK3C2A	QTD000084	Fairfax et al., 2014	Monocyte	LPS24	ukb-b-19921	Impedance of whole body	17101554	9.20005e-10	0.00163479	454840	0.0100092	11	G	C	0.311359
rs79073127	FOXN2	QTD000021	Blueprint	Monocytes	Naive	ubm-b-3916	rfMRI connectivity ICA-features 3	48573895	9.68278e-10	0.012009		-0.073453	2	C	G	0.12158
rs759050	FOXN2	QTD000115	Gilchrist et al., 2021	NK cell	Naïve	ebi-a-GCST90029037	Menopause (age at onset)	47996596	1e-09	0.0188583	156364	0.11296	2	A	C	0.368802
rs11608038	PIK3C2A	QTD000067	Cedar	T cells CD4+	Naive	ebi-a-GCST90002402	Platelet count	17126254	1e-09	0.00226659	408112	-0.0138333	11	G	A	0.313284
rs12577418	PIK3C2A	QTD000084	Fairfax et al., 2014	Monocyte	LPS24	ukb-b-7859	Impedance of arm (right)	17101554	1e-09	0.00151817	454826	0.00926554	11	G	C	0.311358
rs12577418	PIK3C2A	QTD000084	Fairfax et al., 2014	Monocyte	LPS24	ebi-a-GCST90018970	Pulse pressure	17101554	1.15101e-09	0.0019	360863	0.0116	11	G	C	0.348197
rs12577418	PIK3C2A	QTD000084	Fairfax et al., 2014	Monocyte	LPS24	ebi-a-GCST90014267	Ganglion cell inner plexiform layer (GCIPL) thickness	17101554	1.18823e-09	0.051332	31434	0.31229	11	G	C	0.31124
rs113921434	L3HYPDH	QTD000082	Fairfax et al., 2014	Monocyte	IFN24	ubm-b-570	aparc-a2009s_lh_volume_S-subparietal	59936059	1.25719e-09	0.018357		0.11151	14	A	T	0.049027
rs11608038	PIK3C2A	QTD000067	Cedar	T cells CD4+	Naive	ebi-a-GCST90014018	Systolic blood pressure automated reading (UKB data field 4080)	17126254	1.27647e-09	0.00220853	385798	0.0134065	11	G	A
rs12577418	PIK3C2A	QTD000084	Fairfax et al., 2014	Monocyte	LPS24	ukb-b-19277	Intra-ocular pressure, corneal-compensated (right)	17101554	1.29999e-09	0.00482901	97653	0.0292711	11	G	C	0.310896
rs11608038	PIK3C2A	QTD000067	Cedar	T cells CD4+	Naive	ebi-a-GCST90018969	Platelet count	17126254	1.39801e-09	0.002	350474	-0.0121	11	G	A	0.34999
rs60173525	PIK3C2A	QTD000083	Fairfax et al., 2014	Monocyte	LPS2	ebi-a-GCST90002402	Platelet count	17259967	1.40001e-09	0.00227443	408112	-0.0137608	11	G	A	0.31335
rs60173525	PIK3C2A	QTD000083	Fairfax et al., 2014	Monocyte	LPS2	ebi-a-GCST90012110	Sex hormone-binding globulin levels adjusted for BMI	17259967	1.40001e-09	0.000905371	368929	-0.00525762	11	G	A	0.313852
rs113921434	L3HYPDH	QTD000082	Fairfax et al., 2014	Monocyte	IFN24	ubm-b-672	aparc-Desikan_lh_area_precuneus	59936059	1.4481e-09	0.018358		0.1111	14	A	T	0.049027
rs17641418	PIK3C2A	QTD000082	Gilchrist et al., 2021	NK cell	Naïve	ebi-a-GCST90002402	Platelet count	17161341	1.5e-09	0.00226548	408112	-0.0136885	11	C	T	0.313318
rs34941502	PIK3C2A	QTD000115	Gilchrist et al., 2021	NK cell	Naïve	ebi-a-GCST90018969	Platelet count	17155432	1.54e-09	0.002	350474	-0.012	11	A	G	0.350036
rs34941502	PIK3C2A	QTD000115	Gilchrist et al., 2021	NK cell	Naïve	ebi-a-GCST90002402	Platelet count	17155432	1.6e-09	0.00226622	408112	-0.0136704	11	A	G	0.313103
rs17641418	PIK3C2A	QTD000082	Gilchrist et al., 2021	NK cell	Naïve	ebi-a-GCST90014018	Systolic blood pressure automated reading (UKB data field 4080)	17161341	1.88769e-09	0.00220774	385798	0.0132623	11	C	T
rs11608038	PIK3C2A	QTD000067	Cedar	T cells CD4+	Naive	ebi-a-GCST90018970	Pulse pressure	17126254	1.996e-09	0.0019	360863	0.0114	11	G	A	0.348884
rs113921434	L3HYPDH	QTD000082	Fairfax et al., 2014	Monocyte	IFN24	ubm-b-942	aparc-a2009s_lh_area_S-subparietal	59936059	2.06443e-09	0.018358		0.11004	14	A	T	0.049027
rs34941502	PIK3C2A	QTD000115	Gilchrist et al., 2021	NK cell	Naïve	ebi-a-GCST90014018	Systolic blood pressure automated reading (UKB data field 4080)	17155432	2.15581e-09	0.00220838	385798	0.0132185	11	A	G
rs60173525	PIK3C2A	QTD000083	Fairfax et al., 2014	Monocyte	LPS2	ebi-a-GCST90002357	Platelet count	17259967	2.47002e-09	0.001976	542827	-0.011792	11	G	A	0.31204
rs113921434	L3HYPDH	QTD000082	Fairfax et al., 2014	Monocyte	IFN24	ubm-b-380	aparc-Desikan_rh_volume_cuneus	59936059	2.48657e-09	0.018358		-0.10949	14	A	T	0.049027
rs79247094	FOXN2	QTD000080	Fairfex et al., 2012	B cell	Naïve	ubm-b-3916	rfMRI connectivity ICA-features 3	48554955	2.55035e-09	0.011996		-0.071493	2	A	G	0.12156
rs34941502	PIK3C2A	QTD000115	Gilchrist et al., 2021	NK cell	Naïve	ebi-a-GCST90018970	Pulse pressure	17155432	2.91099e-09	0.0019	360863	0.0113	11	A	G	0.348924
rs113921434	L3HYPDH	QTD000082	Fairfax et al., 2014	Monocyte	IFN24	ubm-b-73	IDP_T1_FAST_ROIs_R_intracalc_cortex	59936059	3.08958e-09	0.018005		-0.10674	14	A	T	0.049027
rs113921434	L3HYPDH	QTD000082	Fairfax et al., 2014	Monocyte	IFN24	ubm-b-400	aparc-Desikan_rh_volume_precuneus	59936059	3.09386e-09	0.018358		0.10883	14	A	T	0.049027
rs11608038	PIK3C2A	QTD000067	Cedar	T cells CD4+	Naive	ebi-a-GCST90002357	Platelet count	17126254	3.09999e-09	0.001976	542827	-0.011717	11	G	A	0.311691
rs79073127	FOXN2	QTD000021	Blueprint	Monocytes	Naive	ieu-b-105	FVC	48573895	3.09999e-09	0.0026915		-0.0159538	2	C	G	0.122618
rs56352447	FOXN2	QTD000115	Gilchrist et al., 2021	NK cell	Naïve	ukb-d-30730_raw	Gamma glutamyltransferase	48555477	3.51196e-09	0.10348	344104	-0.61116	2	G	C	0.38088
rs72872744	FOXN2	QTD000115	Gilchrist et al., 2021	NK cell	Naive	ebi-a-GCST90014003	Cystatin C levels (UKB data field 30720)	48704719	3.56944e-09	0.00270102	389834	0.0159441	2	G	C
rs12577418	PIK3C2A	QTD000084	Fairfax et al., 2014	Monocyte	LPS24	ebi-a-GCST90002402	Platelet count	17101554	3.59998e-09	0.00227085	408112	-0.0133982	11	G	C	0.312479
rs79073127	FOXN2	QTD000021	Blueprint	Monocytes	Naive	ebi-a-GCST90013996	Aspartate aminotransferase levels (UKB data field 30650)	48573895	3.63413e-09	0.00314577	388490	0.0185602	2	C	G
rs79247094	FOXN2	QTD000080	Fairfex et al., 2012	B cell	Naïve	ieu-b-105	FVC	48554955	4.30002e-09	0.00268836		-0.0157816	2	A	G	0.122936
rs79073127	FOXN2	QTD000021	Blueprint	Monocytes	Naive	ebi-a-GCST90014003	Cystatin C levels (UKB data field 30720)	48573895	4.35231e-09	0.00285688	389834	0.0167705	2	C	G
rs34941502	PIK3C2A	QTD000115	Gilchrist et al., 2021	NK cell	Naïve	ebi-a-GCST90002357	Platelet count	17155432	5.03002e-09	0.001973	542827	-0.011541	11	A	G	0.311861
rs17641418	PIK3C2A	QTD000082	Gilchrist et al., 2021	NK cell	Naïve	ebi-a-GCST90002357	Platelet count	17161341	5.12e-09	0.001971	542827	-0.011527	11	C	T	0.311982
rs113921434	L3HYPDH	QTD000082	Fairfax et al., 2014	Monocyte	IFN24	ubm-b-529	aparc-a2009s_lh_volume_G-precuneus	59936059	5.19159e-09	0.018358		0.10726	14	A	T	0.049027
rs113921434	L3HYPDH	QTD000082	Fairfax et al., 2014	Monocyte	IFN24	ubm-b-497	aparc-DKTatlas_rh_volume_supramarginal	59936059	5.30518e-09	0.018358		0.10719	14	A	T	0.049027
rs12577418	PIK3C2A	QTD000084	Fairfax et al., 2014	Monocyte	LPS24	ukb-b-11113	3mm weak meridian (left)	17101554	5.60003e-09	0.00462731	95998	-0.0269744	11	G	C	0.311045
rs79073127	FOXN2	QTD000021	Blueprint	Monocytes	Naive	ukb-b-14713	Forced vital capacity (FVC), Best measure	48573895	5.60003e-09	0.00273501	345665	-0.0159439	2	C	G	0.122627
rs60173525	PIK3C2A	QTD000083	Fairfax et al., 2014	Monocyte	LPS2	ukb-b-19277	Intra-ocular pressure, corneal-compensated (right)	17259967	5.69994e-09	0.00483523	97653	0.0281631	11	G	A	0.312602
rs72872744	FOXN2	QTD000115	Gilchrist et al., 2021	NK cell	Naive	ebi-a-GCST90013992	Alanine aminotransferase levels (UKB data field 30620)	48704719	5.83203e-09	0.00293398	389733	0.0170802	2	G	C
rs113921434	L3HYPDH	QTD000082	Fairfax et al., 2014	Monocyte	IFN24	ubm-b-460	aparc-DKTatlas_lh_volume_precuneus	59936059	5.86678e-09	0.018358		0.10688	14	A	T	0.049027
rs12577418	PIK3C2A	QTD000084	Fairfax et al., 2014	Monocyte	LPS24	ebi-a-GCST90018969	Platelet count	17101554	6.28304e-09	0.002	350474	-0.0116	11	G	C	0.349329
rs12577418	PIK3C2A	QTD000084	Fairfax et al., 2014	Monocyte	LPS24	eqtl-a-ENSG00000187486	ENSG00000187486	17101554	6.4674e-09	0.0128273	14260	0.0744536	11	G	C	0.312314
rs11608038	PIK3C2A	QTD000067	Cedar	T cells CD4+	Naive	ukb-b-19277	Intra-ocular pressure, corneal-compensated (right)	17126254	6.49995e-09	0.00481968	97653	0.0279661	11	G	A	0.312235
rs113921434	L3HYPDH	QTD000082	Fairfax et al., 2014	Monocyte	IFN24	ubm-b-773	aparc-pial_rh_area_precuneus	59936059	6.51178e-09	0.018358		0.10656	14	A	T	0.049027
rs11608038	PIK3C2A	QTD000067	Cedar	T cells CD4+	Naive	ukb-b-11113	3mm weak meridian (left)	17126254	6.69993e-09	0.00461815	95998	-0.0267764	11	G	A	0.312352
rs17641418	PIK3C2A	QTD000082	Gilchrist et al., 2021	NK cell	Naïve	ukb-b-19277	Intra-ocular pressure, corneal-compensated (right)	17161341	6.69993e-09	0.00481642	97653	0.0279279	11	C	T	0.312297
rs34941502	PIK3C2A	QTD000115	Gilchrist et al., 2021	NK cell	Naïve	ukb-b-11113	3mm weak meridian (left)	17155432	6.90001e-09	0.004616	95998	-0.0267471	11	A	G	0.31228
rs79247094	FOXN2	QTD000080	Fairfex et al., 2012	B cell	Naïve	ukb-b-14713	Forced vital capacity (FVC), Best measure	48554955	7.10003e-09	0.00273182	345665	-0.0158145	2	A	G	0.122945
rs60173525	PIK3C2A	QTD000083	Fairfax et al., 2014	Monocyte	LPS2	ukb-b-20175	Systolic blood pressure, automated reading	17259967	7.39997e-09	0.00224198	436419	0.0129604	11	G	A	0.312222
rs113921434	L3HYPDH	QTD000082	Fairfax et al., 2014	Monocyte	IFN24	ubm-b-491	aparc-DKTatlas_rh_volume_precuneus	59936059	7.46105e-09	0.018358		0.10614	14	A	T	0.049027
rs56352447	FOXN2	QTD000115	Gilchrist et al., 2021	NK cell	Naïve	ebi-a-GCST90028995	Mean corpuscular hemoglobin	48555477	7.69999e-09	0.00192104	572863	-0.0109715	2	G	C	0.379125
rs17641418	PIK3C2A	QTD000082	Gilchrist et al., 2021	NK cell	Naïve	ukb-b-11113	3mm weak meridian (left)	17161341	7.90005e-09	0.00461458	95998	-0.0266241	11	C	T	0.312404
rs34941502	PIK3C2A	QTD000115	Gilchrist et al., 2021	NK cell	Naïve	ukb-b-19277	Intra-ocular pressure, corneal-compensated (right)	17155432	7.90005e-09	0.00481785	97653	0.0278026	11	A	G	0.312171
rs17641418	PIK3C2A	QTD000082	Gilchrist et al., 2021	NK cell	Naïve	ebi-a-GCST90029014	Smoking status	17161341	8.50002e-09	0.00147894	468170	-0.00842217	11	C	T	0.312692
rs79247094	FOXN2	QTD000080	Fairfex et al., 2012	B cell	Naïve	ebi-a-GCST90013996	Aspartate aminotransferase levels (UKB data field 30650)	48554955	8.62681e-09	0.00314303	388490	0.0180904	2	A	G
rs113921434	L3HYPDH	QTD000082	Fairfax et al., 2014	Monocyte	IFN24	ubm-b-987	aparc-a2009s_rh_area_Pole-occipital	59936059	9.58076e-09	0.018359		-0.10537	14	A	T	0.049027
rs113921434	L3HYPDH	QTD000082	Fairfax et al., 2014	Monocyte	IFN24	ubm-b-406	aparc-Desikan_rh_volume_supramarginal	59936059	9.59843e-09	0.018359		0.10536	14	A	T	0.049027
rs34941502	PIK3C2A	QTD000115	Gilchrist et al., 2021	NK cell	Naïve	ebi-a-GCST90029014	Smoking status	17155432	9.90011e-09	0.0014794	468170	-0.00838757	11	A	G	0.31249
rs60173525	PIK3C2A	QTD000083	Fairfax et al., 2014	Monocyte	LPS2	ukb-b-7376	Impedance of leg (right)	17259967	1e-08	0.00194727	454863	0.0111598	11	G	A	0.312375
rs60173525	PIK3C2A	QTD000083	Fairfax et al., 2014	Monocyte	LPS2	ieu-b-39	diastolic blood pressure	17259967	1.06601e-08	0.0187	749893	0.1067	11	G	A	0.3138
rs113921434	L3HYPDH	QTD000082	Fairfax et al., 2014	Monocyte	IFN24	ubm-b-975	aparc-a2009s_rh_area_G-precuneus	59936059	1.0782e-08	0.018359		0.105	14	A	T	0.049027
rs60173525	PIK3C2A	QTD000083	Fairfax et al., 2014	Monocyte	LPS2	ukb-b-11113	3mm weak meridian (left)	17259967	1.2e-08	0.00463206	95998	-0.0264081	11	G	A	0.312784
rs60173525	PIK3C2A	QTD000083	Fairfax et al., 2014	Monocyte	LPS2	ebi-a-GCST90029014	Smoking status	17259967	1.2e-08	0.00148465	468170	-0.00836646	11	G	A	0.312731
rs12577418	PIK3C2A	QTD000084	Fairfax et al., 2014	Monocyte	LPS24	ebi-a-GCST90002357	Platelet count	17101554	1.26e-08	0.001981	542827	-0.011284	11	G	C	0.310871
rs12577418	PIK3C2A	QTD000084	Fairfax et al., 2014	Monocyte	LPS24	ebi-a-GCST90029014	Smoking status	17101554	1.29999e-08	0.00148268	468170	-0.0083207	11	G	C	0.311716
rs11608038	PIK3C2A	QTD000067	Cedar	T cells CD4+	Naive	ebi-a-GCST90029014	Smoking status	17126254	1.40001e-08	0.0014796	468170	-0.00829462	11	G	A	0.312665
rs72872744	FOXN2	QTD000115	Gilchrist et al., 2021	NK cell	Naive	ebi-a-GCST90013405	Liver enzyme levels (alanine transaminase)	48704719	1.40001e-08	0.000559338	437267	0.00319312	2	G	C	0.140702
rs17641418	PIK3C2A	QTD000082	Gilchrist et al., 2021	NK cell	Naïve	ukb-b-7376	Impedance of leg (right)	17161341	1.5e-08	0.00193976	454863	0.0109736	11	C	T	0.312337
rs79073127	FOXN2	QTD000021	Blueprint	Monocytes	Naive	ubm-b-3558	rfMRI connectivity (ICA100 edge 1130)	48573895	1.59993e-08	0.01201		-0.067881	2	C	G	0.12158
rs34941502	PIK3C2A	QTD000115	Gilchrist et al., 2021	NK cell	Naïve	ukb-b-7376	Impedance of leg (right)	17155432	1.6e-08	0.00194041	454863	0.0109578	11	A	G	0.312136
rs60173525	PIK3C2A	QTD000083	Fairfax et al., 2014	Monocyte	LPS2	ebi-a-GCST010118	Type 2 diabetes	17259967	1.632e-08	0.0068	433540	0.0384	11	G	A	0.4161
rs113921434	L3HYPDH	QTD000082	Fairfax et al., 2014	Monocyte	IFN24	ubm-b-792	BA-exvivo_lh_area_V2	59936059	1.72902e-08	0.018359		-0.10352	14	A	T	0.049027
rs79247094	FOXN2	QTD000080	Fairfex et al., 2012	B cell	Naïve	ebi-a-GCST90014003	Cystatin C levels (UKB data field 30720)	48554955	1.76718e-08	0.00285437	389834	0.0160797	2	A	G
rs79247094	FOXN2	QTD000080	Fairfex et al., 2012	B cell	Naïve	ubm-b-3558	rfMRI connectivity (ICA100 edge 1130)	48554955	1.88625e-08	0.011996		-0.067462	2	A	G	0.12156
rs12577418	PIK3C2A	QTD000084	Fairfax et al., 2014	Monocyte	LPS24	prot-a-402	C-C motif chemokine 25	17101554	2.04174e-08	0.0267	3301	-0.1498	11	G	C	0.31777
rs12577418	PIK3C2A	QTD000084	Fairfax et al., 2014	Monocyte	LPS24	ukb-b-20175	Systolic blood pressure, automated reading	17101554	2.1e-08	0.00223867	436419	0.0125494	11	G	C	0.311189
rs56352447	FOXN2	QTD000115	Gilchrist et al., 2021	NK cell	Naïve	ebi-a-GCST90012111	Sex hormone-binding globulin levels	48555477	2.1e-08	0.000956311	370125	-0.00499783	2	G	C	0.380442
rs79247094	FOXN2	QTD000080	Fairfex et al., 2012	B cell	Naïve	ukb-b-10787	Standing height	48554955	2.19999e-08	0.00197489	461950	-0.0110457	2	A	G	0.122819
rs113921434	L3HYPDH	QTD000082	Fairfax et al., 2014	Monocyte	IFN24	ubm-b-740	aparc-pial_lh_area_precuneus	59936059	2.34693e-08	0.018359		0.10255	14	A	T	0.049027
rs113921434	L3HYPDH	QTD000082	Fairfax et al., 2014	Monocyte	IFN24	ubm-b-956	aparc-a2009s_rh_area_G-cuneus	59936059	2.37575e-08	0.018359		-0.10251	14	A	T	0.049027
rs11608038	PIK3C2A	QTD000067	Cedar	T cells CD4+	Naive	ukb-b-7376	Impedance of leg (right)	17126254	2.39999e-08	0.00194061	454863	0.0108284	11	G	A	0.312317
rs11608038	PIK3C2A	QTD000067	Cedar	T cells CD4+	Naive	ukb-b-20175	Systolic blood pressure, automated reading	17126254	2.5e-08	0.0022342	436419	0.0124589	11	G	A	0.312155
rs11608038	PIK3C2A	QTD000067	Cedar	T cells CD4+	Naive	ukb-d-30080_irnt	Platelet count	17126254	2.58351e-08	0.00248365	350474	-0.0138282	11	G	A	0.314728
rs56352447	FOXN2	QTD000115	Gilchrist et al., 2021	NK cell	Naïve	ebi-a-GCST90002390	Mean corpuscular hemoglobin	48555477	2.59998e-08	0.00213969	408112	-0.0119055	2	G	C	0.379442
rs113921434	L3HYPDH	QTD000082	Fairfax et al., 2014	Monocyte	IFN24	ubm-b-603	aparc-a2009s_rh_volume_G-precuneus	59936059	2.7574e-08	0.018359		0.10203	14	A	T	0.049027
rs113921434	L3HYPDH	QTD000082	Fairfax et al., 2014	Monocyte	IFN24	ubm-b-495	aparc-DKTatlas_rh_volume_superiorparietal	59936059	2.77588e-08	0.018359		0.10201	14	A	T	0.049027
rs72872744	FOXN2	QTD000115	Gilchrist et al., 2021	NK cell	Naive	ebi-a-GCST90029008	Height	48704719	2.80001e-08	0.00221119	673878	-0.0122602	2	G	C	0.140591
rs113921434	L3HYPDH	QTD000082	Fairfax et al., 2014	Monocyte	IFN24	ubm-b-806	BA-exvivo_rh_area_V2	59936059	2.82879e-08	0.018359		-0.10195	14	A	T	0.049027
rs72872744	FOXN2	QTD000115	Gilchrist et al., 2021	NK cell	Naive	ebi-a-GCST90013996	Aspartate aminotransferase levels (UKB data field 30650)	48704719	3.14362e-08	0.00297418	388490	0.0164568	2	G	C
rs113921434	L3HYPDH	QTD000082	Fairfax et al., 2014	Monocyte	IFN24	ubm-b-404	aparc-Desikan_rh_volume_superiorparietal	59936059	3.21736e-08	0.018359		0.10154	14	A	T	0.049027
rs113921434	L3HYPDH	QTD000082	Fairfax et al., 2014	Monocyte	IFN24	ubm-b-812	aparc-DKTatlas_lh_area_cuneus	59936059	3.22998e-08	0.018359		-0.10152	14	A	T	0.049027
rs79073127	FOXN2	QTD000021	Blueprint	Monocytes	Naive	ukb-b-10787	Standing height	48573895	3.29997e-08	0.00197677	461950	-0.0109181	2	C	G	0.122552
rs60173525	PIK3C2A	QTD000083	Fairfax et al., 2014	Monocyte	LPS2	ukb-d-30080_irnt	Platelet count	17259967	3.3338e-08	0.00249204	350474	-0.0137637	11	G	A	0.314774
rs113921434	L3HYPDH	QTD000082	Fairfax et al., 2014	Monocyte	IFN24	ubm-b-2110	IDP_dMRI_ProbtrackX_ISOVF_fma	59936059	3.4033e-08	0.018567		0.1025	14	A	T	0.049027
rs17641418	PIK3C2A	QTD000082	Gilchrist et al., 2021	NK cell	Naïve	ebi-a-GCST90018969	Platelet count	17161341	3.459e-08	0.0025	350474	-0.0137	11	C	T	0.314724
rs17641418	PIK3C2A	QTD000082	Gilchrist et al., 2021	NK cell	Naïve	ukb-d-30080_irnt	Platelet count	17161341	3.46178e-08	0.00248261	350474	-0.0136952	11	C	T	0.314724
rs113921434	L3HYPDH	QTD000082	Fairfax et al., 2014	Monocyte	IFN24	ebi-a-GCST90029008	Height	59936059	3.59998e-08	0.00357262	673878	-0.0203424	14	A	T	0.051559
rs113921434	L3HYPDH	QTD000082	Fairfax et al., 2014	Monocyte	IFN24	ubm-b-1858	IDP_dMRI_ProbtrackX_L2_fma	59936059	3.69488e-08	0.018567		0.10223	14	A	T	0.049027
rs34941502	PIK3C2A	QTD000115	Gilchrist et al., 2021	NK cell	Naïve	ukb-d-30080_irnt	Platelet count	17155432	3.73947e-08	0.0024835	350474	-0.0136663	11	A	G	0.314508
rs17641418	PIK3C2A	QTD000082	Gilchrist et al., 2021	NK cell	Naïve	ukb-b-20175	Systolic blood pressure, automated reading	17161341	4e-08	0.00223322	436419	0.0122592	11	C	T	0.312177
rs56352447	FOXN2	QTD000115	Gilchrist et al., 2021	NK cell	Naïve	ebi-a-GCST90018942	Serum alkaline phosphatase levels	48555477	4.09496e-08	0.002	344292	-0.0112	2	G	C	0.402386
rs72872744	FOXN2	QTD000115	Gilchrist et al., 2021	NK cell	Naive	ukb-d-30720_irnt	Cystatin C	48704719	4.47765e-08	0.0031364	344264	0.017159	2	G	C	0.14098
rs17641418	PIK3C2A	QTD000082	Gilchrist et al., 2021	NK cell	Naïve	ebi-a-GCST010118	Type 2 diabetes	17161341	4.48497e-08	0.0068	433540	0.0372	11	C	T	0.4215
rs34941502	PIK3C2A	QTD000115	Gilchrist et al., 2021	NK cell	Naïve	ebi-a-GCST010118	Type 2 diabetes	17155432	4.48497e-08	0.0068	433540	0.0372	11	A	G	0.4209
rs34941502	PIK3C2A	QTD000115	Gilchrist et al., 2021	NK cell	Naïve	ukb-b-20175	Systolic blood pressure, automated reading	17155432	4.70002e-08	0.00223393	436419	0.0122026	11	A	G	0.311989

### Sheet: Table S11
Gene	Study ID	Reported Trait	PMID	Author	Date	Study N Initial	Study N Replication	Study N Cases	Index Variant ID	Index Variant RSID	P-Value	Beta	Beta CI Lower	Beta CI Upper	Odds Ratio	Odds Ratio CI Lower	Odds Ratio CI Upper	L2G Pipeline Score	Has sumstats
L3HYPDH	GCST90095130	Vertex-wise cortical surface area	PMID:34910505	van der Meer D	2021-12-15	33748			14_59161891_T_C	rs74826997	9e-205	30.54	28.5797	32.5003				0.0306594	FALSE
L3HYPDH	GCST90095131	Vertex-wise cortical thickness	PMID:34910505	van der Meer D	2021-12-15	33748			14_59161891_T_C	rs74826997	2e-167	27.58	25.6199	29.5401				0.0306594	FALSE
L3HYPDH	GCST010703	Brain morphology (MOSTest)	PMID:32665545	van der Meer D	2020-07-14	26502			14_59161891_T_C	rs74826997	1e-76							0.0297195	FALSE
L3HYPDH	GCST010701	Cortical surface area (MOSTest)	PMID:32665545	van der Meer D	2020-07-14	26502			14_59161961_G_A	rs76341705	1e-69							0.0302529	FALSE
PIK3C2A	GCST90002338	Mean corpuscular volume	PMID:32888493	Chen MH	2020-09-01	696882			11_16623133_A_C	rs55941903	2e-61							0.00954108	FALSE
PIK3C2A	GCST90002326	Mean corpuscular hemoglobin	PMID:32888493	Chen MH	2020-09-01	630125			11_16623133_A_C	rs55941903	6e-60							0.00958254	FALSE
PIK3C2A	GCST90002334	Mean corpuscular volume	PMID:32888493	Chen MH	2020-09-01	544127			11_16623133_A_C	rs55941903	1.16e-57	0.029518	0.0259057	0.0331303				0.0102456	TRUE
PIK3C2A	GCST90002322	Mean corpuscular hemoglobin	PMID:32888493	Chen MH	2020-09-01	486823			11_16623133_A_C	rs55941903	2.88e-53	0.030067	0.0262332	0.0339008				0.0109177	TRUE
PIK3C2A	GCST010557	Type 2 diabetes	PMID:32541925	Vujkovic M	2020-06-15	1407282		228499	11_17396930_C_A	rs757110	5e-52	-0.0599	-0.0676355	-0.0521645				0.0124334	FALSE
PIK3C2A	GCST90002406	Reticulocyte fraction of red cells	PMID:32888494	Vuckovic D	2020-09-01	408112			11_16613877_C_G	rs78152188	1.9e-51	0.035852	0.0311951	0.0405089				0.0105711	TRUE
PIK3C2A	GCST90025974	Hemoglobin A1c levels	PMID:34226706	Barton AR	2021-07-05	437749			11_17388025_T_C	rs5219	2.3e-48	-0.0281884	-0.0322087	-0.0241681				0.0218962	TRUE
PIK3C2A	GCST010555	Type 2 diabetes	PMID:32541925	Vujkovic M	2020-06-15	1114458		148726	11_17388025_T_C	rs5219	3e-48	-0.0685	-0.0776987	-0.0593013				0.0133511	FALSE
PIK3C2A	GCST90002392	Mean corpuscular volume	PMID:32888494	Vuckovic D	2020-09-01	408112			11_16642576_T_C	rs7482541	6.2e-48	0.0306046	0.0264808	0.0347284				0.0083872	TRUE
PIK3C2A	GCST007068	Mean corpuscular hemoglobin	PMID:30595370	Kichaev G	2018-12-27	443000			11_16623133_A_C	rs55941903	7e-46							0.00850734	FALSE
PIK3C2A	GCST90002390	Mean corpuscular hemoglobin	PMID:32888494	Vuckovic D	2020-09-01	408112			11_16642576_T_C	rs7482541	1.4e-43	0.0294388	0.0252708	0.0336068				0.0106965	TRUE
L3HYPDH	GCST011617_2	Cortical surface area [Cuneus]	PMID:32963231	Hofer E	2020-09-22	18617	22363		14_59159279_G_A	rs73313052	3e-43							0.0401603	FALSE
L3HYPDH	GCST011616_4	Cortical volume [Cuneus]	PMID:32963231	Hofer E	2020-09-22	22824			14_59159279_G_A	rs73313052	5e-43							0.044319	FALSE
PIK3C2A	GCST90002405	Reticulocyte count	PMID:32888494	Vuckovic D	2020-09-01	408112			11_16613877_C_G	rs78152188	1.1e-41	0.0320696	0.0274231	0.0367161				0.012783	TRUE
L3HYPDH	GCST011617_11	Cortical surface area [Pericalcarine]	PMID:32963231	Hofer E	2020-09-22	18617	22363		14_59161961_G_A	rs76341705	3e-41							0.0259464	FALSE
PIK3C2A	GCST90025972	Reticulocyte count	PMID:34226706	Barton AR	2021-07-05	437291			11_16738697_T_G	rs1846936	2.9e-40	0.0323161	0.0272912	0.037341				0.0100875	TRUE
L3HYPDH	GCST011617_15	Cortical surface area [Precuneus]	PMID:32963231	Hofer E	2020-09-22	18617	22363		14_59161891_T_C	rs74826997	5e-40							0.0261562	FALSE
PIK3C2A	GCST90002406	Reticulocyte fraction of red cells	PMID:32888494	Vuckovic D	2020-09-01	408112			11_16730029_A_AATAT	rs34591978	1.2e-39	0.0365591	0.0311217	0.0419965				0.0159394	TRUE
L3HYPDH	GCST011617_7	Cortical surface area [Lateral occipital]	PMID:32963231	Hofer E	2020-09-22	18617	22363		14_59160913_G_A	rs2164950	2e-38							0.0261562	FALSE
PIK3C2A	GCST90002386	High light scatter reticulocyte percentage of red cells	PMID:32888494	Vuckovic D	2020-09-01	408112			11_16613877_C_G	rs78152188	6.1e-38	0.0304033	0.0257755	0.0350311				0.0112683	TRUE
PIK3C2A	GCST007066	Heel bone mineral density	PMID:30595370	Kichaev G	2018-12-27	446000			11_16589928_T_C	rs56074687	8e-38							0.00986807	FALSE
L3HYPDH	GCST010282_25	Cortical surface area [Precuneus]	PMID:32193296	Grasby KL	2020-03-01	33992	17670		14_59159279_G_A	rs73313052	2e-36	42.2289	35.6622	48.7956				0.0362798	FALSE
L3HYPDH	GCST010282_21	Cortical surface area [Pericalcarine]	PMID:32193296	Grasby KL	2020-03-01	33992	17670		14_59159279_G_A	rs73313052	6e-36	-19.5747	-22.6397	-16.5096				0.0363553	FALSE
L3HYPDH	GCST010225	Cortical surface area (visual PC2)	PMID:32198502	Shin J	2020-03-20	23784	25746		14_59159279_G_A	rs73313052	2e-34							0.0363553	FALSE
PIK3C2A	GCST90002322	Mean corpuscular hemoglobin	PMID:32888493	Chen MH	2020-09-01	486823			11_16767458_G_C	rs17472529	4.96e-33	0.074903	0.0626471	0.0871589				0.0111089	TRUE
L3HYPDH	GCST010700	Cortical thickness (MOSTest)	PMID:32665545	van der Meer D	2020-07-14	26502			14_59161961_G_A	rs76341705	7e-33							0.0312183	FALSE
PIK3C2A	GCST90025970	High light scatter reticulocyte count	PMID:34226706	Barton AR	2021-07-05	437723			11_16738697_T_G	rs1846936	2e-32	0.0282443	0.0232486	0.03324				0.0100364	TRUE
PIK3C2A	GCST90002385	High light scatter reticulocyte count	PMID:32888494	Vuckovic D	2020-09-01	408112			11_16613877_C_G	rs78152188	2.8e-32	0.0278938	0.0232712	0.0325164				0.014031	TRUE
PIK3C2A	GCST90002406	Reticulocyte fraction of red cells	PMID:32888494	Vuckovic D	2020-09-01	408112			11_16767458_G_C	rs17472529	3.8e-32	0.0830519	0.0692602	0.0968436				0.0102444	TRUE
PIK3C2A	NEALE2_30040_raw	Mean corpuscular volume		UKB Neale v2	2018-08-01	350473	0		11_16642576_T_C	rs7482541	7.27502e-32	0.124741	0.103931	0.145551				0.0108345	TRUE
L3HYPDH	GCST010282_12	Cortical surface area [Lateral Occipital]	PMID:32193296	Grasby KL	2020-03-01	33992	17670		14_59161961_G_A	rs76341705	8e-32	-47.5356	-55.472	-39.5991				0.0312183	FALSE
PIK3C2A	GCST006979	Heel bone mineral density	PMID:30598549	Morris JA	2018-12-31	426824			11_16605082_G_C	rs11023993	1.9e-31	0.0275465	0.023556	0.031537				0.0107503	TRUE
PIK3C2A	GCST90002405	Reticulocyte count	PMID:32888494	Vuckovic D	2020-09-01	408112			11_16643075_C_T	rs146746664	2.9e-31	-0.0335397	-0.0391927	-0.0278867				0.0179413	TRUE
L3HYPDH	GCST010697	Cortical surface area (min-P)	PMID:32665545	van der Meer D	2020-07-14	26502			14_59160913_G_A	rs2164950	6e-31							0.0311852	FALSE
L3HYPDH	GCST011617_8	Cortical surface area [Lingual]	PMID:32963231	Hofer E	2020-09-22	18617	22363		14_59161961_G_A	rs76341705	1e-30							0.0265934	FALSE
L3HYPDH	GCST010699	Brain morphology (min-P)	PMID:32665545	van der Meer D	2020-07-14	26502			14_59160913_G_A	rs2164950	4e-30							0.0311852	FALSE
L3HYPDH	GCST011616_15	Cortical volume [Pericalcarine]	PMID:32963231	Hofer E	2020-09-22	22824			14_59161961_G_A	rs76341705	1e-29							0.0265286	FALSE
PIK3C2A	GCST90000062	Systolic blood pressure	PMID:33230300	Surendran P	2020-11-23	810865	354096		11_17388025_T_C	rs5219	2.23e-29	-0.0183601	-0.0215579	-0.0151623				0.0151007	TRUE
L3HYPDH	GCST009518_34	Brain region volumes [left pericalcarine]	PMID:31676860	Zhao B	2019-11-01	19629			14_59161961_G_A	rs76341705	5e-29							0.0311844	FALSE
PIK3C2A	GCST90002386	High light scatter reticulocyte percentage of red cells	PMID:32888494	Vuckovic D	2020-09-01	408112			11_16643075_C_T	rs146746664	6.9e-29	-0.0320417	-0.0376726	-0.0264108				0.0189709	TRUE
PIK3C2A	GCST90025982	Heel bone mineral density T score	PMID:34226706	Barton AR	2021-07-05	445855			11_16626979_G_A	rs12271243	7.1e-29	-0.0262251	-0.030948	-0.0215022				0.0104973	TRUE
L3HYPDH	GCST010282_4	Cortical surface area [Cuneus]	PMID:32193296	Grasby KL	2020-03-01	33992	17670		14_59159279_G_A	rs73313052	2e-28	-15.095	-17.7704	-12.4195				0.0364543	FALSE
PIK3C2A	GCST90025949	Height	PMID:34226706	Barton AR	2021-07-05	458235			11_17089725_A_G	rs10832733	2.8e-28	0.0168914	0.0137969	0.0199859				0.684401	TRUE
PIK3C2A	GCST90002390	Mean corpuscular hemoglobin	PMID:32888494	Vuckovic D	2020-09-01	408112			11_16757060_T_C	rs72862578	4.8e-28	0.0742958	0.0610328	0.0875588				0.0154391	TRUE
PIK3C2A	GCST007841	Height	PMID:30595370	Kichaev G	2018-12-27	458000			11_17105123_C_T	rs2052188	2e-27							0.65593	FALSE
PIK3C2A	GCST010118	Type 2 diabetes	PMID:32499647	Spracklen CN	2020-05-06	433540		77418	11_17393643_C_G	rs4148646	2e-26							0.0138754	FALSE
L3HYPDH	GCST011617_19	Cortical surface area [Supramarginal]	PMID:32963231	Hofer E	2020-09-22	18617	22363		14_59160913_G_A	rs2164950	3e-26							0.0263974	FALSE
PIK3C2A	GCST90002405	Reticulocyte count	PMID:32888494	Vuckovic D	2020-09-01	408112			11_16767458_G_C	rs17472529	4e-26	0.0742196	0.0604588	0.0879804				0.00913954	TRUE
PIK3C2A	GCST90002385	High light scatter reticulocyte count	PMID:32888494	Vuckovic D	2020-09-01	408112			11_16643075_C_T	rs146746664	7.7e-26	-0.0301612	-0.0357857	-0.0245367				0.0368758	TRUE
L3HYPDH	GCST010282_31	Cortical surface area [Supramarginal]	PMID:32193296	Grasby KL	2020-03-01	33992	17670		14_59160913_G_A	rs2164950	1e-25	38.304	31.1445	45.4635				0.0317225	FALSE
PIK3C2A	GCST90000061	Pulse pressure	PMID:33230300	Surendran P	2020-11-23	810865	354096		11_17388025_T_C	rs5219	1.03e-25	-0.0170223	-0.0202049	-0.0138398				0.0156684	TRUE
PIK3C2A	NEALE2_30050_raw	Mean corpuscular haemoglobin		UKB Neale v2	2018-08-01	350472	0		11_16642576_T_C	rs7482541	1.23268e-25	0.0463019	0.0376318	0.054972				0.0106954	TRUE
PIK3C2A	GCST90018958	Hemoglobin A1c levels	PMID:34594039	Sakaue S	2021-09-30	415403			11_17396930_C_A	rs757110	1e-24	-0.0215	-0.0256047	-0.0173953				0.0124175	FALSE
PIK3C2A	GCST004619	Reticulocyte fraction of red cells	PMID:27863252	Astle WJ	2016-11-17	170690			11_16630031_A_G	rs113416252	1.259e-24	0.0374266	0.0302657	0.0445875				0.00863833	TRUE
PIK3C2A	GCST006979	Heel bone mineral density	PMID:30598549	Morris JA	2018-12-31	426824			11_16704414_C_T	rs1501451	1.5e-24	0.0291112	0.0244159	0.0338065				0.0670764	TRUE
PIK3C2A	GCST90002397	Mean spheric corpuscular volume	PMID:32888494	Vuckovic D	2020-09-01	408112			11_16642576_T_C	rs7482541	1.9e-24	0.0216298	0.0174749	0.0257847				0.00852912	TRUE
PIK3C2A	GCST90095129	Vertex-wise sulcal depth	PMID:34910505	van der Meer D	2021-12-15	33748			11_17007273_C_T	rs7947897	2e-24	-10.2	-12.1602	-8.23984				0.0142533	FALSE
PIK3C2A	GCST007087	Systolic blood pressure	PMID:30595370	Kichaev G	2018-12-27	422000			11_17382092_T_C	rs1557765	1e-23							0.0167577	FALSE
L3HYPDH	GCST011618_2	Cortical thickness [Cuneus]	PMID:32963231	Hofer E	2020-09-22	22163	22363		14_59157599_C_T	rs4901904	3e-23							0.032708	FALSE
PIK3C2A	GCST90012031	Myeloperoxidase levels	PMID:33067605	Folkersen L	2020-10-16	21758	9173		11_17330136_C_G	rs757081	4.265e-23	0.0982	0.078796	0.117604				0.0513749	TRUE
PIK3C2A	GCST90025968	Systolic blood pressure	PMID:34226706	Barton AR	2021-07-05	422713			11_17387083_C_T	rs5215	9.4e-23	-0.0206758	-0.0248825	-0.0164691				0.0191666	TRUE
PIK3C2A	GCST90018926	Type 2 diabetes	PMID:34594039	Sakaue S	2021-09-30	667504		84224	11_17387083_C_T	rs5215	2e-22	-0.0623	-0.0748345	-0.0497655				0.0160681	FALSE
PIK3C2A	GCST007516	Type 2 diabetes (adjusted for BMI)	PMID:29632382	Mahajan A	2018-04-09	452244			11_17388025_T_C	rs5219	2e-22				0.934579	0.921944	0.947388	0.0179607	FALSE
PIK3C2A	GCST007518	Type 2 diabetes (adjusted for BMI)	PMID:29632382	Mahajan A	2018-04-09	298957		48286	11_17387083_C_T	rs5215	3.176e-22				0.93885	0.926965	0.950887	0.0151007	TRUE
PIK3C2A	GCST007515	Type 2 diabetes	PMID:29632382	Mahajan A	2018-04-09	452244			11_17388025_T_C	rs5219	6e-22				0.943396	0.932274	0.954652	0.0180893	FALSE
L3HYPDH	GCST010225_2	Cortical surface area (visual PC2) [EA]	PMID:32198502	Shin J	2020-03-20	23784	25746		14_59182020_T_C	rs893516	1e-21							0.0297891	FALSE
PIK3C2A	GCST006412	Intraocular pressure	PMID:29785010	Khawaja AP	2018-05-21	139555			11_16989629_C_A	rs4141194	7e-21	0.131	0.103609	0.158391				0.013971	FALSE
L3HYPDH	GCST011616_11	Cortical volume [Lingual]	PMID:32963231	Hofer E	2020-09-22	22824			14_59159279_G_A	rs73313052	1e-20							0.0426153	FALSE
PIK3C2A	GCST004894	Type 2 diabetes	PMID:28869590	Zhao W	2017-09-04	183651	82027	45064	11_17387083_C_T	rs5215	1e-20	-0.068	-0.0822759	-0.0537241				0.0171437	FALSE
PIK3C2A	GCST006867	Type 2 diabetes	PMID:30054458	Xue A	2018-07-27	659316		62892	11_17387083_C_T	rs5215	2.089e-20				0.934447	0.921172	0.947914	0.0130827	TRUE
PIK3C2A	GCST90025963	Mean corpuscular volume	PMID:34226706	Barton AR	2021-07-05	444035			11_16626979_G_A	rs12271243	3.5e-20	-0.0200683	-0.0247763	-0.0153603				0.0106928	TRUE
L3HYPDH	GCST011616_23	Cortical volume [Supramarginal]	PMID:32963231	Hofer E	2020-09-22	22824			14_59160913_G_A	rs2164950	4e-20							0.0243315	FALSE
L3HYPDH	GCST011616_18	Cortical volume [Precuneus]	PMID:32963231	Hofer E	2020-09-22	22824			14_59161891_T_C	rs74826997	5e-20							0.0243315	FALSE
PIK3C2A	GCST007082	Hair color	PMID:30595370	Kichaev G	2018-12-27	452000			11_16593733_T_C	rs4757417	7e-20							0.00903511	FALSE
PIK3C2A	GCST90002386	High light scatter reticulocyte percentage of red cells	PMID:32888494	Vuckovic D	2020-09-01	408112			11_16767458_G_C	rs17472529	1.2e-19	0.0633379	0.0496493	0.0770265				0.00885969	TRUE
PIK3C2A	GCST90025986	Blood glucose levels	PMID:34226706	Barton AR	2021-07-05	400458			11_17387083_C_T	rs5215	2.6e-19	-0.0203383	-0.0248156	-0.015861				0.0188528	TRUE
PIK3C2A	GCST004622	Reticulocyte count	PMID:27863252	Astle WJ	2016-11-17	170641			11_16737517_T_TA	rs376898975	5.561e-19	0.0331029	0.0258132	0.0403926				0.00730207	TRUE
PIK3C2A	GCST006976	Macular thickness	PMID:30535121	Gao XR	2018-12-07	59814	8609		11_16982543_G_C	rs7127818	7e-19							0.0136707	FALSE
PIK3C2A	GCST003467_2	Glaucoma (primary angle closure) [Asian]	PMID:27064256	Khor CC	2016-04-04	26454	13616	6525	11_16987058_T_C	rs11024102	8e-19				1.2	1.15256	1.24939	0.0136707	FALSE
L3HYPDH	GCST010282_14	Cortical surface area [Lingual]	PMID:32193296	Grasby KL	2020-03-01	33992	17670		14_59160716_AC_A	rs5809016	1e-18							0.0273692	FALSE
PIK3C2A	GCST006288	Heel bone mineral density	PMID:28869591	Kemp JP	2017-09-04	142487			11_16650801_GA_G	rs1275853748	1e-18	-0.0322809	-0.0395613	-0.0250005				0.0107856	TRUE
PIK3C2A	GCST004630	Mean corpuscular hemoglobin	PMID:27863252	Astle WJ	2016-11-17	172332			11_16642576_T_C	rs7482541	1.001e-18	0.0319527	0.0248641	0.0390412				0.00850734	TRUE
L3HYPDH	GCST90095136	Vertex-wise cortical surface area	PMID:34910505	van der Meer D	2021-12-15	8072			14_59161891_T_C	rs74826997	2e-18							0.0273692	FALSE
PIK3C2A	GCST003467	Glaucoma (primary angle closure)	PMID:27064256	Khor CC	2016-04-04	26454	13616	6525	11_16987058_T_C	rs11024102	2e-18				1.18	1.13709	1.22453	0.0136707	FALSE
PIK3C2A	GCST90025945	Cystatin C levels	PMID:34226706	Barton AR	2021-07-05	437846			11_16993497_T_C	rs973323	2.3e-18	-0.0206381	-0.0252377	-0.0160385				0.0142793	TRUE
PIK3C2A	GCST004602	Mean corpuscular volume	PMID:27863252	Astle WJ	2016-11-17	172433			11_16620171_T_G	rs4756856	4.391e-18	0.0311451	0.0241027	0.0381874				0.0105	TRUE
PIK3C2A	GCST90088027	Serum levels of protein CCL25	PMID:35078996	Gudjonsson A	2022-01-25	5366			11_17154510_G_A	rs7946010	5e-18	0.166655	0.128907	0.204403				0.633243	FALSE
PIK3C2A	GCST90002363	Red blood cell count	PMID:32888493	Chen MH	2020-09-01	545203			11_16646287_C_T	rs11024008	5.41e-18	-0.016257	-0.0199398	-0.0125742				0.0104573	TRUE
L3HYPDH	GCST90091060	Cortical surface area	PMID:34560273	Shadrin AA	2021-09-21	35657			14_59161891_T_C	rs74826997	1e-17							0.0273692	FALSE
L3HYPDH	GCST90091061	Cortical thickness	PMID:34560273	Shadrin AA	2021-09-21	35657			14_59161891_T_C	rs74826997	1e-17							0.0273692	FALSE
PIK3C2A	GCST007269	Pulse pressure	PMID:30578418	Giri A	2018-12-21	459777	316301		11_17382092_T_C	rs1557765	2e-17	-0.2227	-0.27409	-0.17131				0.0145608	FALSE
PIK3C2A	GCST007517	Type 2 diabetes	PMID:29632382	Mahajan A	2018-04-09	298957		48286	11_17387083_C_T	rs5215	3.757e-17				0.940259	0.926357	0.95437	0.0151007	TRUE
PIK3C2A	GCST007267	Systolic blood pressure	PMID:30578418	Giri A	2018-12-21	459777	316301		11_17383292_G_A	rs10734252	4e-17	-0.3026	-0.373098	-0.232102				0.0177236	FALSE
L3HYPDH	GCST010696	Cortical thickness (min-P)	PMID:32665545	van der Meer D	2020-07-14	26502			14_59154362_A_G	rs17833752	5e-17							0.0324378	FALSE
PIK3C2A	NEALE2_1717	Skin colour		UKB Neale v2	2018-08-01	356530	0		11_16596760_C_A	rs10832648	5.60244e-17	0.0144607	0.011076	0.0178454				0.0125282	TRUE
L3HYPDH	GCST90095137	Vertex-wise cortical thickness	PMID:34910505	van der Meer D	2021-12-15	8072			14_59161891_T_C	rs74826997	6e-17							0.027085	FALSE
PIK3C2A	GCST90019509	Glycated hemoglobin levels	PMID:33462484	Sinnott-Armstrong N	2021-01-18	338919			11_17388025_T_C	rs5219	7e-17	-0.0213	-0.0263015	-0.0162985				0.0183542	FALSE
PIK3C2A	GCST90038633	Diabetes	PMID:33959723	Donertas HM	2021-04-08	484598		24659	11_17386857_C_T	rs5213	8.7e-17				0.996234	0.995339	0.997131	0.0125472	TRUE
L3HYPDH	GCST009518_16	Brain region volumes [left cuneus]	PMID:31676860	Zhao B	2019-11-01	19629			14_59161961_G_A	rs76341705	1e-16							0.0269972	FALSE
PIK3C2A	GCST90002385	High light scatter reticulocyte count	PMID:32888494	Vuckovic D	2020-09-01	408112			11_16767458_G_C	rs17472529	1.1e-16	0.0578789	0.0442047	0.0715531				0.00856555	TRUE
PIK3C2A	GCST90000025	Appendicular lean mass	PMID:33097823	Pei YF	2020-10-23	450243			11_17476510_G_A	rs77889556	1.396e-16	0.022	0.016708	0.027292				0.0184149	TRUE
L3HYPDH	GCST010281_3	Cortical thickness [Cuneus]	PMID:32193296	Grasby KL	2020-03-01	33992	17670		14_59138398_G_A	rs117461235	2e-16	-0.00730672	-0.00904851	-0.00556493				0.0317844	FALSE
PIK3C2A	GCST90018970	Pulse pressure	PMID:34594039	Sakaue S	2021-09-30	506308			11_17363677_C_A	rs10832776	3e-16	-0.0153	-0.018969	-0.011631				0.0189376	FALSE
PIK3C2A	GCST006394	Intraocular pressure	PMID:30054594	MacGregor S	2018-07-27	133492			11_16989629_C_A	rs4141194	4e-16							0.013971	FALSE
PIK3C2A	GCST90025960	Mean platelet volume	PMID:34226706	Barton AR	2021-07-05	445364			11_17113537_T_C	rs114736518	4.3e-16	-0.0269531	-0.0342518	-0.0196544				0.460897	TRUE
PIK3C2A	GCST90002367	Red blood cell count	PMID:32888493	Chen MH	2020-09-01	727624			11_16646287_C_T	rs11024008	5e-16							0.00901763	FALSE
PIK3C2A	GCST006434_9	Systolic blood pressure x alcohol consumption interaction (2df test) [EA]	PMID:29912962	Feitosa MF	2018-06-18	133355	440762		11_16878556_T_G	rs448671	6e-16							0.016989	FALSE
L3HYPDH	GCST011616_9	Cortical volume [Lateral occipital]	PMID:32963231	Hofer E	2020-09-22	22824			14_59160913_G_A	rs2164950	7e-16							0.0278129	FALSE
PIK3C2A	GCST009725	Intraocular pressure	PMID:31959993	Craig JE	2020-01-20	133492			11_16989629_C_A	rs4141194	1e-15							0.013971	FALSE
PIK3C2A	NEALE2_1727	Ease of skin tanning		UKB Neale v2	2018-08-01	353697	0		11_16594336_A_G	rs72632979	2e-15	-0.0246911	-0.0307772	-0.018605				0.0105191	TRUE
PIK3C2A	GCST90018955	Glucose levels	PMID:34594039	Sakaue S	2021-09-30	448252			11_17387083_C_T	rs5215	2e-15	-0.0166	-0.020697	-0.012503				0.0179223	FALSE
PIK3C2A	NEALE2_5135_raw	3mm strong meridian (left)		UKB Neale v2	2018-08-01	75398	0		11_17320074_C_CT	rs141700004	4e-15	-0.0684015	-0.0854519	-0.0513511				0.0416934	TRUE
PIK3C2A	NEALE2_3143_raw	Ankle spacing width		UKB Neale v2	2018-08-01	206589	0		11_17468013_C_CTGG	rs3831595	5e-15	0.0968841	0.0726075	0.121161				0.00823914	TRUE
PIK3C2A	GCST009722	Glaucoma (multi-trait analysis)	PMID:31959993	Craig JE	2020-01-20	351696	47154		11_16989629_C_A	rs4141194	5e-15	0.0899645	0.0674214	0.112508				0.013971	TRUE
PIK3C2A	GCST006434_9	Systolic blood pressure x alcohol consumption interaction (2df test) [EA]	PMID:29912962	Feitosa MF	2018-06-18	133355	440762		11_17383292_G_A	rs10734252	5e-15							0.0173191	FALSE
PIK3C2A	GCST90038604	Hypertension	PMID:33959723	Donertas HM	2021-04-08	484598		129909	11_17384070_C_T	rs1002226	5e-15				0.993401	0.991726	0.995079	0.0211507	TRUE
PIK3C2A	GCST004612	High light scatter reticulocyte percentage of red cells	PMID:27863252	Astle WJ	2016-11-17	170763			11_16737517_T_TA	rs376898975	7e-15	0.0288767	0.0215979	0.0361555				0.00719292	TRUE
PIK3C2A	GCST90095131	Vertex-wise cortical thickness	PMID:34910505	van der Meer D	2021-12-15	33748			11_17005307_A_G	rs7926143	7e-15	-7.79	-9.75139	-5.82861				0.0143042	FALSE
PIK3C2A	GCST90011770	Glaucoma (primary open-angle)	PMID:33627673	Gharahkhani P	2021-02-24	383500	1514372	34179	11_16989629_C_A	rs4141194	9e-15	0.0616	0.0460265	0.0771735				0.013971	FALSE
L3HYPDH	GCST009518_70	Brain region volumes [right pericalcarine]	PMID:31676860	Zhao B	2019-11-01	19629			14_59160716_AC_A	rs5809016	1e-14							0.0268849	FALSE
PIK3C2A	GCST007078	Menarche (age at onset)	PMID:30595370	Kichaev G	2018-12-27	242000			11_16765358_G_A	rs61371450	1e-14							0.00939389	FALSE
PIK3C2A	NEALE2_30080_raw	Platelet count		UKB Neale v2	2018-08-01	350474	0		11_17174316_G_A	rs12788073	1.8e-14	-1.15057	-1.44487	-0.856266				0.279295	TRUE
L3HYPDH	GCST009462	Optic disc size	PMID:31809533	Han X	2019-09-06	67040	28509		14_59038769_A_G	rs61975075	2e-14	-0.03	-0.0376856	-0.0223144				0.0398987	FALSE
PIK3C2A	GCST90019508	Blood glucose levels	PMID:33462484	Sinnott-Armstrong N	2021-01-18	325386			11_17388025_T_C	rs5219	2e-14	-0.02	-0.0251238	-0.0148762				0.0183048	FALSE
PIK3C2A	NEALE2_50_raw	Standing height		UKB Neale v2	2018-08-01	360388	0		11_17072711_T_C	rs7117166	2.3e-14	0.127767	0.0949601	0.160574				0.036486	TRUE
PIK3C2A	GCST90091061	Cortical thickness	PMID:34560273	Shadrin AA	2021-09-21	35657			11_17001347_T_C	rs1468489	3e-14							0.0144598	FALSE
PIK3C2A	GCST90002403	Red blood cell count	PMID:32888494	Vuckovic D	2020-09-01	408112			11_16642576_T_C	rs7482541	5.1e-14	-0.0161326	-0.0203326	-0.0119326				0.00809232	TRUE
PIK3C2A	GCST90000062	Systolic blood pressure	PMID:33230300	Surendran P	2020-11-23	810865	354096		11_16895672_T_C	rs11024074	5.1e-14	0.0127728	0.00944764	0.016098				0.0181196	TRUE
PIK3C2A	GCST90014267	Ganglion cell inner plexiform layer (GCIPL) thickness	PMID:33979322	Currant H	2021-05-12	31434			11_17163076_C_T	rs2008905	6.6e-14	-0.36111	-0.45549	-0.26673				0.544013	TRUE
L3HYPDH	GCST90095135	Vertex-wise sulcal depth	PMID:34910505	van der Meer D	2021-12-15	8072			14_59159279_G_A	rs73313052	7e-14							0.0287465	FALSE
PIK3C2A	GCST011676	Retinal nerve fibre layer thickness or ganglion cell inner plexiform layer thickness (MTAG)	PMID:33979322	Currant H	2021-05-12	31434			11_17163076_C_T	rs2008905	7e-14	-0.36	-0.454232	-0.265768				0.63524	FALSE
PIK3C2A	GCST004894_2	Type 2 diabetes [EA]	PMID:28869590	Zhao W	2017-09-04	183651	82027	45064	11_17387083_C_T	rs5215	8e-14	-0.0754	-0.0951828	-0.0556172				0.0177921	FALSE
PIK3C2A	NEALE2_5132_raw	3mm strong meridian (right)		UKB Neale v2	2018-08-01	75410	0		11_17320074_C_CT	rs141700004	8.2e-14	-0.0647602	-0.0817557	-0.0477647				0.0508293	TRUE
PIK3C2A	GCST90085927	Vertigo	PMID:34620984	Skuladottir AT	2021-10-07	942613		48072	11_17558628_A_T	rs7130190	9e-14							0.0104168	FALSE
PIK3C2A	GCST010376	Intraocular pressure	PMID:32352494	Han X	2020-04-30	101939		101939	11_17006843_T_A	rs11024110	9e-14							0.016445	FALSE
L3HYPDH	NEALE2_3143_raw	Ankle spacing width		UKB Neale v2	2018-08-01	206589	0		14_59310970_C_CA	rs71111624	1.91e-13	0.0925262	0.0678719	0.11718				0.0288538	TRUE
L3HYPDH	GCST009518_51	Brain region volumes [right cuneus]	PMID:31676860	Zhao B	2019-11-01	19629			14_59159279_G_A	rs73313052	3e-13							0.0287465	FALSE
PIK3C2A	GCST90000027	Appendicular lean mass	PMID:33097823	Pei YF	2020-10-23	244730			11_17476510_G_A	rs77889556	3.7e-13	0.0253175	0.0183274	0.0323076				0.0184149	TRUE
PIK3C2A	GCST90018981	Medication use (drugs used in diabetes)	PMID:34594039	Sakaue S	2021-09-30	484639		45787	11_17396930_C_A	rs757110	4e-13	-0.0562	-0.0713817	-0.0410183				0.0150161	FALSE
PIK3C2A	GCST90000059	Diastolic blood pressure	PMID:33230300	Surendran P	2020-11-23	810865	354096		11_16895672_T_C	rs11024074	4.63e-13	0.0122951	0.00896466	0.0156255				0.0181196	TRUE
PIK3C2A	GCST007069	Red blood cell count	PMID:30595370	Kichaev G	2018-12-27	445000			11_16620171_T_G	rs4756856	5e-13							0.00836656	FALSE
PIK3C2A	GCST90018852	Glaucoma	PMID:34594039	Sakaue S	2021-09-30	662330		18859	11_16979880_C_T	rs34927905	5e-13	0.0841	0.0612863	0.106914				0.0136707	FALSE
PIK3C2A	GCST006434_4	Systolic blood pressure x alcohol consumption interaction (2df test) [AA, EA]	PMID:29912962	Feitosa MF	2018-06-18	133355	440762		11_16890089_G_C	rs416258	5e-13							0.0169981	FALSE
L3HYPDH	GCST009518_74	Brain region volumes [right precuneus]	PMID:31676860	Zhao B	2019-11-01	19629			14_59161891_T_C	rs74826997	6e-13							0.0268849	FALSE
PIK3C2A	GCST90018746	Mean corpuscular volume	PMID:34594039	Sakaue S	2021-09-30	129832			11_16580041_A_T	rs77886693	1e-12							0.00911078	FALSE
PIK3C2A	GCST90091060	Cortical surface area	PMID:34560273	Shadrin AA	2021-09-21	35657			11_16991127_C_T	rs12418132	1e-12							0.0145495	FALSE
PIK3C2A	NEALE2_4105_raw	Heel bone mineral density (bmd) (left)		UKB Neale v2	2018-08-01	114561	0		11_16589542_A_G	rs12364964	1.142e-12	0.00439751	0.00318576	0.00560926				0.0101927	TRUE
PIK3C2A	NEALE2_30100_raw	Mean platelet (thrombocyte) volume		UKB Neale v2	2018-08-01	350470	0		11_17057244_G_A	rs59007596	1.216e-12	0.0243258	0.0176141	0.0310375				0.0703816	TRUE
PIK3C2A	GCST90002346	Mean platelet volume	PMID:32888493	Chen MH	2020-09-01	460935			11_17333228_T_G	rs11024256	1.39e-12	-0.014295	-0.0182464	-0.0103436				0.183975	TRUE
PIK3C2A	GCST90012110	Sex hormone-binding globulin levels adjusted for BMI	PMID:32042192	Ruth KS	2020-02-10	368929			11_17400339_T_C	rs2074310	1.5e-12	0.00603772	0.00432314	0.0077523				0.0951822	TRUE
L3HYPDH	GCST010282_12	Cortical surface area [Lateral Occipital]	PMID:32193296	Grasby KL	2020-03-01	33992	17670		14_59216368_T_C	rs78445564	2e-12	-48.1523	-61.5689	-34.7358				0.0175095	FALSE
L3HYPDH	GCST009518_16	Brain region volumes [left cuneus]	PMID:31676860	Zhao B	2019-11-01	19629			14_59124364_A_G	rs17833704	2e-12							0.0365246	FALSE
L3HYPDH	GCST009462	Optic disc size	PMID:31809533	Han X	2019-09-06	67040	28509		14_59053040_A_G	rs35285683	2e-12	0.02	0.0144275	0.0255725				0.0953008	FALSE
PIK3C2A	GCST005348	Total body bone mineral density	PMID:29304378	Medina-Gomez C	2018-01-04	66945			11_16736699_A_G	rs3809095	2e-12	0.0451	0.0325339	0.0576661				0.0085688	FALSE
PIK3C2A	GCST011329	Body mass index and type 2 diabetes (pairwise)	PMID:33619380	Huang LO	2021-02-22	449443			11_17350896_C_A	rs7928810	2e-12							0.0172479	FALSE
PIK3C2A	GCST010272	Circulating leptin levels or type 2 diabetes	PMID:32341051	Wang X	2020-04-01	254263			11_17387083_C_T	rs5215	2e-12							0.0177921	FALSE
PIK3C2A	GCST007077	Type 2 diabetes	PMID:30595370	Kichaev G	2018-12-27	459000			11_17390274_C_T	rs2074314	2e-12							0.0181289	FALSE
PIK3C2A	GCST90002395	Mean platelet volume	PMID:32888494	Vuckovic D	2020-09-01	408112			11_17333228_T_G	rs11024256	2.3e-12	-0.0151104	-0.0193332	-0.0108876				0.153837	TRUE
PIK3C2A	GCST004611	High light scatter reticulocyte count	PMID:27863252	Astle WJ	2016-11-17	170761			11_16737517_T_TA	rs376898975	2.307e-12	0.0260495	0.0187708	0.0333282				0.00928507	TRUE
L3HYPDH	GCST90095133	Vertex-wise cortical surface area	PMID:34910505	van der Meer D	2021-12-15	5199			14_59161891_T_C	rs74826997	3e-12							0.0268849	FALSE
L3HYPDH	GCST010282_21	Cortical surface area [Pericalcarine]	PMID:32193296	Grasby KL	2020-03-01	33992	17670		14_59338762_C_T	rs75341124	3e-12	-19.2851	-24.7021	-13.868				0.0378651	FALSE
L3HYPDH	GCST010282_7	Cortical surface area [Fusiform]	PMID:32193296	Grasby KL	2020-03-01	33992	17670		14_59360588_T_C	rs17834032	3e-12	-12.5934	-16.1309	-9.05601				0.131378	FALSE
PIK3C2A	NEALE2_4104_raw	Heel quantitative ultrasound index (qui), direct entry (left)		UKB Neale v2	2018-08-01	114630	0		11_16600708_A_G	rs10832649	3.126e-12	0.685413	0.492746	0.87808				0.0100751	TRUE
PIK3C2A	NEALE2_4106_raw	Heel bone mineral density (bmd) t-score, automated (left)		UKB Neale v2	2018-08-01	114630	0		11_16600708_A_G	rs10832649	3.13e-12	0.0386943	0.0278172	0.0495714				0.0102749	TRUE
PIK3C2A	NEALE2_30240_raw	Reticulocyte percentage		UKB Neale v2	2018-08-01	344728	0		11_16650801_GA_G	rs1275853748	3.597e-12	-0.0168182	-0.0215595	-0.0120769				0.0107097	TRUE
PIK3C2A	NEALE2_1697	Comparative height size at age 10		UKB Neale v2	2018-08-01	355331	0		11_17032723_G_A	rs11024127	3.64e-12	0.0125797	0.00903241	0.016127				0.276621	TRUE
PIK3C2A	GCST90018947	Body mass index	PMID:34594039	Sakaue S	2021-09-30	523818			11_17384070_C_T	rs1002226	4e-12	0.0135	0.00968577	0.0173142				0.0179821	FALSE
PIK3C2A	NEALE2_30010_raw	Red blood cell (erythrocyte) count		UKB Neale v2	2018-08-01	350475	0		11_16642576_T_C	rs7482541	4.002e-12	-0.0059088	-0.0075782	-0.0042394				0.0105624	TRUE
PIK3C2A	GCST90002357	Platelet count	PMID:32888493	Chen MH	2020-09-01	542827			11_17174316_G_A	rs12788073	4.18e-12	-0.014963	-0.0191907	-0.0107353				0.478401	TRUE
PIK3C2A	GCST90025960	Mean platelet volume	PMID:34226706	Barton AR	2021-07-05	445364			11_17114689_A_C	rs61879703	4.3e-12	0.0189513	0.0136171	0.0242855				0.565928	TRUE
L3HYPDH	GCST010281_8	Cortical thickness [Pericalcarine]	PMID:32193296	Grasby KL	2020-03-01	33992	17670		14_59138398_G_A	rs117461235	5e-12	-0.00571382	-0.00733556	-0.00409207				0.032137	FALSE
PIK3C2A	GCST001649	Glaucoma (primary angle closure)	PMID:22922875	Vithana EN	2012-08-26	11462	10860	1854	11_16987058_T_C	rs11024102	5e-12				1.22	1.15305	1.29084	0.0134852	FALSE
PIK3C2A	GCST006228	Systolic blood pressure	PMID:27618448	Liu C	2016-10-01	146562	180726		11_17388025_T_C	rs5219	5e-12	-0.32	-0.410825	-0.229175				0.0183602	FALSE
L3HYPDH	GCST007342	Depression	PMID:30718901	Howard DM	2019-02-04	807553	1306354	246363	14_59675104_G_T	rs1956373	6e-12				0.983	0.97821	0.987814	0.0261869	FALSE
PIK3C2A	NEALE2_23109_raw	Impedance of arm (right)		UKB Neale v2	2018-08-01	354792	0		11_17346466_AG_A	rs66807312	6.337e-12	0.640665	0.45794	0.82339				0.0165323	TRUE
PIK3C2A	GCST90002402	Platelet count	PMID:32888494	Vuckovic D	2020-09-01	408112			11_17174316_G_A	rs12788073	6.6e-12	-0.0156773	-0.0201528	-0.0112018				0.361385	TRUE
PIK3C2A	GCST007576	Chronotype	PMID:30696823	Jones SE	2019-01-29	449734	248098		11_16596760_C_A	rs10832648	7e-12				0.969088	0.96043	0.977824	0.0122805	FALSE
L3HYPDH	GCST007841	Height	PMID:30595370	Kichaev G	2018-12-27	458000			14_59192007_G_A	rs11844752	9e-12							0.0358207	FALSE
PIK3C2A	GCST011331	Body mass index and systole blood pressure (pairwise)	PMID:33619380	Huang LO	2021-02-22	489364			11_17350896_C_A	rs7928810	9e-12							0.0171824	FALSE
PIK3C2A	NEALE2_4124_raw	Heel bone mineral density (bmd) (right)		UKB Neale v2	2018-08-01	114552	0		11_16650801_GA_G	rs1275853748	9.245e-12	-0.00415941	-0.00535505	-0.00296377				0.0108185	TRUE
PIK3C2A	GCST006976	Macular thickness	PMID:30535121	Gao XR	2018-12-07	59814	8609		11_17531558_G_A	rs2041027	1e-11							0.00641539	FALSE
PIK3C2A	GCST009004	Body mass index	PMID:30239722	Pulit SL	2018-09-14	806834			11_17387083_C_T	rs5215	1e-11	0.0113	0.00804605	0.0145539				0.0182131	FALSE
PIK3C2A	GCST011991	Psoriasis or type 2 diabetes (trans-disease meta-analysis)	PMID:33385400	Patrick MT	2020-12-29	925490		85148	11_17387083_C_T	rs5215	1e-11				0.934579	0.916547	0.952966	0.0182131	FALSE
PIK3C2A	NEALE2_4125_raw	Heel bone mineral density (bmd) t-score, automated (right)		UKB Neale v2	2018-08-01	114614	0		11_16650801_GA_G	rs1275853748	1.1733e-11	-0.0371316	-0.0478592	-0.026404				0.0108185	TRUE
PIK3C2A	NEALE2_4123_raw	Heel quantitative ultrasound index (qui), direct entry (right)		UKB Neale v2	2018-08-01	114614	0		11_16650801_GA_G	rs1275853748	1.1784e-11	-0.657656	-0.847676	-0.467636				0.0108185	TRUE
PIK3C2A	NEALE2_2443	Diabetes diagnosed by doctor		UKB Neale v2	2018-08-01	360192	0	17275	11_17386857_C_T	rs5213	1.3143e-11				0.924973	0.904313	0.946105	0.0122968	TRUE
PIK3C2A	NEALE2_5099_raw	3mm weak meridian (right)		UKB Neale v2	2018-08-01	75410	0		11_17330136_C_G	rs757081	1.3689e-11	-0.0541768	-0.0698797	-0.0384739				0.229716	TRUE
PIK3C2A	NEALE2_23107_raw	Impedance of leg (right)		UKB Neale v2	2018-08-01	354817	0		11_17350896_C_A	rs7928810	1.4079e-11	-0.531734	-0.685967	-0.377501				0.0165966	TRUE
PIK3C2A	NEALE2_23108_raw	Impedance of leg (left)		UKB Neale v2	2018-08-01	354811	0		11_17372526_C_G	rs10832778	1.6207e-11	-0.529887	-0.68405	-0.375724				0.0170407	TRUE
PIK3C2A	NEALE2_23106_raw	Impedance of whole body		UKB Neale v2	2018-08-01	354795	0		11_17346466_AG_A	rs66807312	1.6856e-11	1.0967	0.777361	1.41604				0.017153	TRUE
PIK3C2A	NEALE2_5096_raw	3mm weak meridian (left)		UKB Neale v2	2018-08-01	75398	0		11_17320074_C_CT	rs141700004	1.9553e-11	-0.055421	-0.0716087	-0.0392333				0.11631	TRUE
PIK3C2A	GCST90011900	Serum alkaline phosphatase levels	PMID:33547301	Chen VL	2021-02-05	390964	105030		11_16589928_T_C	rs56074687	2e-11	-6.72	-8.68409	-4.75591				0.00987034	FALSE
PIK3C2A	GCST006231	Mean arterial pressure	PMID:27618448	Liu C	2016-10-01	146562			11_16895672_T_C	rs11024074	3e-11	0.330347	0.232931	0.427763				0.0169434	FALSE
PIK3C2A	GCST004904	Body mass index	PMID:28892062	Akiyama M	2017-09-11	158284	337300		11_17387083_C_T	rs5215	3e-11	0.016	0.0112818	0.0207182				0.0178625	FALSE
PIK3C2A	GCST002352	Type 2 diabetes	PMID:24509480	Mahajan A	2014-02-09	110452	77138	26488	11_17387083_C_T	rs5215	3e-11				0.925926	0.905149	0.94718	0.0182518	FALSE
PIK3C2A	GCST90002361	Platelet count	PMID:32888493	Chen MH	2020-09-01	721201			11_17113116_A_G	rs1236309	3e-11							0.704241	FALSE
PIK3C2A	GCST005047	Type 2 diabetes	PMID:22885922	Morris AP	2012-09-01	69033	80788	12171	11_17387083_C_T	rs5215	3.2e-11				0.917431	0.900901	0.934265	0.0140794	TRUE
PIK3C2A	NEALE2_5134_raw	6mm strong meridian (left)		UKB Neale v2	2018-08-01	65551	0		11_17288844_C_T	rs55948574	3.3221e-11	-0.0604954	-0.0783722	-0.0426186				0.117866	TRUE
PIK3C2A	GCST009867	Waist circumference adjusted for body mass index	PMID:31669095	Zhu Z	2019-10-24	457690			11_17384070_C_T	rs1002226	4e-11							0.0183627	FALSE
PIK3C2A	FINNGEN_R6_E4_DM2_STRICT	Type 2 diabetes, strict (exclude DM1)		FINNGEN_R6	2022-01-24	252162	0	37002	11_17391413_A_G	rs7124355	4.31e-11				0.935897	0.917645	0.954512	0.0130307	TRUE
PIK3C2A	GCST90002322	Mean corpuscular hemoglobin	PMID:32888493	Chen MH	2020-09-01	486823			11_16777125_A_C	rs217766	4.62e-11	-0.016027	-0.0207957	-0.0112583				0.0123109	TRUE
PIK3C2A	FINNGEN_R6_DIABETES_FG	Diabetes, varying definitions		FINNGEN_R6	2022-01-24	260405	0	46097	11_17386857_C_T	rs5213	4.97e-11				0.942603	0.926131	0.959368	0.012331	TRUE
L3HYPDH	GCST009518_21	Brain region volumes [left inferior parietal]	PMID:31676860	Zhao B	2019-11-01	19629			14_59161891_T_C	rs74826997	5e-11							0.0263649	FALSE
PIK3C2A	GCST000025_2	Type 2 diabetes [DGI+FUSION+WTCCC]	PMID:17463249	Zeggini E	2007-04-26	4862	9103	1924	11_17387083_C_T	rs5215	5e-11				0.877193	0.843571	0.912156	0.0182131	FALSE
PIK3C2A	GCST007099	Systolic blood pressure	PMID:27841878	Hoffmann TJ	2016-11-14	321262			11_17330136_C_G	rs757081	5e-11							0.154101	FALSE
PIK3C2A	FINNGEN_R6_T2D	Type 2 diabetes, definitions combined		FINNGEN_R6	2022-01-24	251339	0	37031	11_17391413_A_G	rs7124355	5.05e-11				0.936168	0.917925	0.954774	0.0130307	TRUE
PIK3C2A	FINNGEN_R6_DM_OTHER_WIDE	Other diabetes, wide definition		FINNGEN_R6	2022-01-24	249334	0	40158	11_17386857_C_T	rs5213	5.28e-11				0.939723	0.922436	0.957334	0.0147237	TRUE
PIK3C2A	NEALE2_2714	Age when periods started (menarche)		UKB Neale v2	2018-08-01	188644	0		11_16766375_G_T	rs7128359	6.7629e-11	-0.0204646	-0.0266107	-0.0143185				0.00885964	TRUE
PIK3C2A	NEALE2_20002_1220	Diabetes | non-cancer illness code, self-reported		UKB Neale v2	2018-08-01	361141	0	14114	11_17386857_C_T	rs5213	6.8102e-11				0.920507	0.897887	0.943698	0.0144387	TRUE
PIK3C2A	GCST90025976	Mean sphered cell volume	PMID:34226706	Barton AR	2021-07-05	437736			11_16783679_C_T	rs739936	6.9e-11	0.0139106	0.00954311	0.0182781				0.013753	TRUE
PIK3C2A	GCST000024_2	Type 2 diabetes [DGI+FUSION+WTCCC]	PMID:17463248	Scott LJ	2007-04-26	2335	2473	1161	11_17388025_T_C	rs5219	7e-11				0.877193	0.843316	0.91243	0.0182131	FALSE
PIK3C2A	GCST000028	Type 2 diabetes	PMID:17463246	Saxena R	2007-04-26	2931	29069	1464	11_17388025_T_C	rs5219	7e-11				0.877193	0.843316	0.91243	0.0182131	FALSE
PIK3C2A	GCST90025951	Platelet count	PMID:34226706	Barton AR	2021-07-05	444866			11_17154510_G_A	rs7946010	7.1e-11	0.0120633	0.008443	0.0156836				0.612988	TRUE
L3HYPDH	GCST009518_74	Brain region volumes [right precuneus]	PMID:31676860	Zhao B	2019-11-01	19629			14_59154008_TA_T	rs1172688577	9e-11							0.0195178	FALSE
PIK3C2A	GCST007267	Systolic blood pressure	PMID:30578418	Giri A	2018-12-21	459777	316301		11_16872543_C_T	rs414992	9e-11	0.3128	0.218229	0.407371				0.017922	FALSE
PIK3C2A	NEALE2_20015_raw	Sitting height		UKB Neale v2	2018-08-01	360066	0		11_16650801_GA_G	rs1275853748	9.3442e-11	-0.0616415	-0.0802936	-0.0429894				0.0108985	TRUE
PIK3C2A	GCST005580	Intraocular pressure	PMID:29617998	Gao XR	2018-03-28	115486			11_16989629_C_A	rs4141194	1e-10	0.097	0.0676013	0.126399				0.0137863	FALSE
PIK3C2A	GCST90018706	Type 2 diabetes	PMID:34594039	Sakaue S	2021-09-30	177415		45383	11_17396930_C_A	rs757110	1e-10	-0.0601343	-0.0783598	-0.0419088				0.0157988	FALSE
PIK3C2A	FINNGEN_R6_E4_DIABETES	Diabetes mellitus		FINNGEN_R6	2022-01-24	260405	0	45245	11_17386857_C_T	rs5213	1.11e-10				0.943207	0.926599	0.960112	0.012331	TRUE
PIK3C2A	SAIGE_250	Diabetes mellitus		UKB SAIGE	2018-10-24	408959	0	20203	11_17386857_C_T	rs5213	1.16e-10				0.929694	0.909329	0.950515	0.0121331	TRUE
PIK3C2A	SAIGE_250_2	Type 2 diabetes		UKB SAIGE	2018-10-24	407701	0	18945	11_17386857_C_T	rs5213	1.27e-10				0.927558	0.906529	0.949075	0.0122061	TRUE
PIK3C2A	GCST90002298	Eosinophil counts	PMID:32888493	Chen MH	2020-09-01	474237			11_17278215_A_G	rs214080	1.37e-10	0.012908	0.00897036	0.0168456				0.135966	TRUE
PIK3C2A	NEALE2_4101_raw	Heel broadband ultrasound attenuation (left)		UKB Neale v2	2018-08-01	114625	0		11_16600708_A_G	rs10832649	1.37241e-10	0.558036	0.387657	0.728415				0.0100551	TRUE
PIK3C2A	FINNGEN_R6_E4_DM2	Type 2 diabetes		FINNGEN_R6	2022-01-24	256405	0	41245	11_17388025_T_C	rs5219	1.39e-10				0.940993	0.923673	0.958637	0.0128977	TRUE
L3HYPDH	GCST90014266	Retinal nerve fibre layer (RNFL) thickness	PMID:33979322	Currant H	2021-05-12	31434			14_59252675_G_A	rs17095953	1.43483e-10	-0.2788	-0.363991	-0.193609				0.0307793	TRUE
PIK3C2A	FINNGEN_R6_KELA_DIAB_INSUL_EXMORE	Diabetes, insuline treatment (Kela reimbursement) (more control exclusions)		FINNGEN_R6	2022-01-24	249793	0	35494	11_17386857_C_T	rs5213	1.71e-10				0.938587	0.920503	0.957025	0.0117748	TRUE
L3HYPDH	GCST011676	Retinal nerve fibre layer thickness or ganglion cell inner plexiform layer thickness (MTAG)	PMID:33979322	Currant H	2021-05-12	31434			14_59252675_G_A	rs17095953	2e-10	-0.28	-0.366271	-0.193729				0.0268938	FALSE
PIK3C2A	GCST90002349	Mean platelet volume	PMID:32888493	Chen MH	2020-09-01	484042			11_17333228_T_G	rs11024256	2e-10							0.0679376	FALSE
PIK3C2A	FINNGEN_R6_E4_DM2NASCOMP	Type 2 diabetes with other specified/multiple/unspecified complications		FINNGEN_R6	2022-01-24	245263	0	30103	11_17388025_T_C	rs5219	2.06e-10				0.933934	0.914457	0.953825	0.0128329	TRUE
PIK3C2A	FINNGEN_R6_T2D_INCLAVO	Type 2 diabetes, definitions combined, including avohilmo		FINNGEN_R6	2022-01-24	252216	0	38173	11_17387083_C_T	rs5215	2.09e-10				0.939188	0.921188	0.957539	0.0130226	TRUE
PIK3C2A	NEALE2_30270_raw	Mean sphered cell volume		UKB Neale v2	2018-08-01	344729	0		11_16631703_T_G	rs10832655	2.13046e-10	0.0815867	0.0564113	0.106762				0.0111542	TRUE
PIK3C2A	GCST90025987	Eosinophil counts	PMID:34226706	Barton AR	2021-07-05	440275			11_17277267_A_G	rs214084	2.3e-10	0.0121614	0.00821494	0.0161079				0.0748531	TRUE
PIK3C2A	NEALE2_5254_raw	Intra-ocular pressure, corneal-compensated (right)		UKB Neale v2	2018-08-01	76630	0		11_16979880_C_T	rs34927905	2.53473e-10	0.154496	0.106626	0.202366				0.0136707	TRUE
PIK3C2A	GCST90025964	Red blood cell count	PMID:34226706	Barton AR	2021-07-05	445305			11_16783679_C_T	rs739936	2.6e-10	-0.0139957	-0.0184174	-0.00957396				0.0104939	TRUE
PIK3C2A	NEALE2_23110_raw	Impedance of arm (left)		UKB Neale v2	2018-08-01	354807	0		11_17476247_C_G	rs985136	2.72808e-10	-0.608599	-0.797531	-0.419667				0.010262	TRUE
PIK3C2A	GCST005795	Femoral neck bone mineral density	PMID:29499414	Pei YF	2018-02-27	40491			11_16735326_C_G	rs11024028	3e-10							0.0079998	FALSE
PIK3C2A	GCST005348_2	Total body bone mineral density [European]	PMID:29304378	Medina-Gomez C	2018-01-04	66945			11_16736699_A_G	rs3809095	3e-10	0.0434	0.0298952	0.0569048				0.00863165	FALSE
PIK3C2A	GCST007085	Smoking status	PMID:30595370	Kichaev G	2018-12-27	458000			11_17303401_A_G	rs56213534	3e-10							0.110342	FALSE
PIK3C2A	NEALE2_5133_raw	6mm strong meridian (right)		UKB Neale v2	2018-08-01	66256	0		11_17320074_C_CT	rs141700004	3.034e-10	-0.0571906	-0.0749889	-0.0393923				0.0282962	TRUE
L3HYPDH	GCST90010427	Left–right brain asymmetry	PMID:33723403	Sha Z	2021-03-15	32256			14_59164357_GTTGT_G	rs1273259673	4e-10							0.0279376	FALSE
PIK3C2A	GCST008129	Body mass index	PMID:29273807	Turcot V	2017-12-22	526508	196766		11_17388025_T_C	rs5219	4e-10	0.0115	0.00789592	0.0151041				0.0182132	FALSE
PIK3C2A	GCST008833	Type 2 diabetes	PMID:31118516	Flannick J	2019-05-22	35912		18233	11_17383292_G_A	rs10734252	4e-10				0.9	0.870767	0.930214	0.0182228	FALSE
PIK3C2A	GCST008995	Waist-to-hip ratio adjusted for BMI	PMID:30239722	Pulit SL	2018-09-14	315284			11_17330136_C_G	rs757081	4e-10							0.146196	FALSE
PIK3C2A	GCST90025958	Sex hormone-binding globulin levels	PMID:34226706	Barton AR	2021-07-05	397043			11_17393643_C_G	rs4148646	4.1e-10	0.0127167	0.00857787	0.0168555				0.0253125	TRUE
L3HYPDH	GCST90002340	Monocyte count	PMID:32888493	Chen MH	2020-09-01	521594			14_59518760_T_C	rs78689181	4.54e-10	0.012288	0.00842876	0.0161472				0.325131	TRUE
L3HYPDH	GCST009518_51	Brain region volumes [right cuneus]	PMID:31676860	Zhao B	2019-11-01	19629			14_59124364_A_G	rs17833704	5e-10							0.0299416	FALSE
L3HYPDH	GCST011616_5	Cortical volume [Fusiform]	PMID:32963231	Hofer E	2020-09-22	22824			14_59366454_A_T	rs1547199	5e-10							0.180547	FALSE
PIK3C2A	GCST90095130	Vertex-wise cortical surface area	PMID:34910505	van der Meer D	2021-12-15	33748			11_16991127_C_T	rs12418132	5e-10	6.21	4.25287	8.16713				0.0144189	FALSE
PIK3C2A	NEALE2_23106_raw	Impedance of whole body		UKB Neale v2	2018-08-01	354795	0		11_17476247_C_G	rs985136	5.37918e-10	-1.01907	-1.34082	-0.697316				0.00983885	TRUE
PIK3C2A	GCST90025946	Creatinine levels	PMID:34226706	Barton AR	2021-07-05	437660			11_16993497_T_C	rs973323	5.4e-10	-0.0154485	-0.020187	-0.01071				0.0235106	TRUE
PIK3C2A	GCST90002390	Mean corpuscular hemoglobin	PMID:32888494	Vuckovic D	2020-09-01	408112			11_16777125_A_C	rs217766	5.5e-10	-0.0163071	-0.0214579	-0.0111563				0.0080844	TRUE
L3HYPDH	GCST010282_25	Cortical surface area [Precuneus]	PMID:32193296	Grasby KL	2020-03-01	33992	17670		14_59131568_G_A	rs7143623	6e-10	-14.0179	-18.4562	-9.57957				0.0227247	FALSE
L3HYPDH	GCST009518_37	Brain region volumes [left precuneus]	PMID:31676860	Zhao B	2019-11-01	19629			14_59164357_GTTGT_G	rs1273259673	6e-10							0.0279376	FALSE
PIK3C2A	GCST005796	Lumbar spine bone mineral density	PMID:29499414	Pei YF	2018-02-27	40491			11_16735326_C_G	rs11024028	6e-10							0.0079998	FALSE
PIK3C2A	GCST006166_4	Diastolic blood pressure x alcohol consumption interaction (2df test) [AA, EA]	PMID:29912962	Feitosa MF	2018-06-18	133351	440812		11_16890089_G_C	rs416258	6e-10							0.0169981	FALSE
PIK3C2A	GCST90093370	Ascending aorta minimum area	PMID:34968759	Benjamins JW	2021-12-27	35110			11_17476510_G_A	rs77889556	6e-10	0.0550453	0.037617	0.0724736				0.0178001	FALSE
PIK3C2A	NEALE2_5097_raw	6mm weak meridian (left)		UKB Neale v2	2018-08-01	65551	0		11_17288844_C_T	rs55948574	6.40144e-10	-0.0550913	-0.0725604	-0.0376222				0.30473	TRUE
PIK3C2A	FINNGEN_R6_KELA_DIAB_INSUL	Diabetes, insuline treatment (Kela reimbursement)		FINNGEN_R6	2022-01-24	260405	0	35494	11_17386857_C_T	rs5213	6.97e-10				0.94152	0.923659	0.959726	0.0124775	TRUE
PIK3C2A	GCST007081	Lung function (FVC)	PMID:30595370	Kichaev G	2018-12-27	372000			11_17650382_T_C	rs7481960	7e-10							0.00580655	FALSE
PIK3C2A	GCST012226	Waist circumference adjusted for body mass index	PMID:34021172	Christakoudi S	2021-05-21	186825			11_17346470_T_TC	rs199518026	7e-10	0.0198668	0.0135518	0.0261818				0.0171824	FALSE
L3HYPDH	GCST007257	Broad depression or schizophrenia	PMID:30626913	Amare AT	2019-01-09	220081	322580		14_59682515_T_C	rs2182139	8e-10							0.028194	FALSE
PIK3C2A	GCST90013693	Type 2 diabetes	PMID:32514122	Ishigaki K	2020-06-08	210865		40250	11_17396930_C_A	rs757110	8e-10				0.949559	0.934012	0.965365	0.0157498	FALSE
PIK3C2A	GCST90019502	Creatinine levels	PMID:33462484	Sinnott-Armstrong N	2021-01-18	355731			11_17009113_T_G	rs4757489	9e-10	0.0154	0.010473	0.020327				0.0149773	FALSE
PIK3C2A	NEALE2_4120_raw	Heel broadband ultrasound attenuation (right)		UKB Neale v2	2018-08-01	114609	0		11_16650801_GA_G	rs1275853748	9.9183e-10	-0.520364	-0.687256	-0.353472				0.0112469	TRUE
L3HYPDH	GCST009518_74	Brain region volumes [right precuneus]	PMID:31676860	Zhao B	2019-11-01	19629			14_59242595_A_G	rs144053467	1e-09							0.0451202	FALSE
PIK3C2A	GCST005544	Femoral neck bone mineral density	PMID:26367794	Zheng HF	2015-10-01	32735	17253		11_16735326_C_G	rs11024028	1e-09							0.00737271	FALSE
PIK3C2A	GCST000277	Type 2 diabetes [non-obese]	PMID:19056611	Timpson NJ	2008-12-03	4862	9103	1913	11_17388025_T_C	rs5219	1e-09							0.0183071	FALSE
PIK3C2A	GCST009096	Lifetime smoking index	PMID:31689377	Wootton RE	2019-11-06	462690			11_17048818_G_A	rs75742406	1e-09	-0.014	-0.0184914	-0.00950857				0.155853	FALSE
PIK3C2A	NEALE2_5098_raw	6mm weak meridian (right)		UKB Neale v2	2018-08-01	66256	0		11_17320074_C_CT	rs141700004	1.05183e-09	-0.054257	-0.071684	-0.03683				0.143724	TRUE
PIK3C2A	NEALE2_1747_4	Dark brown | hair colour (natural, before greying)		UKB Neale v2	2018-08-01	360270	0	134627	11_16609232_G_T	rs35199438	1.6213e-09				0.96865	0.958676	0.978727	0.0110059	TRUE
L3HYPDH	GCST009518_16	Brain region volumes [left cuneus]	PMID:31676860	Zhao B	2019-11-01	19629			14_59159262_A_G	rs11158250	2e-09							0.0323346	FALSE
L3HYPDH	GCST010343	Neurofibrillary tangles (SNP x SNP interaction)	PMID:32450446	Wang H	2020-04-29	1316			14_59290284_C_T	rs7155987	2e-09							0.0818214	FALSE
PIK3C2A	GCST007083	Morning person	PMID:30595370	Kichaev G	2018-12-27	410000			11_16594336_A_G	rs72632979	2e-09							0.0120121	FALSE
PIK3C2A	GCST000393	Systolic blood pressure	PMID:19430479	Levy D	2009-05-10	29136	34433		11_16880721_C_T	rs381815	2e-09	0.65	0.437589	0.862411				0.0169424	FALSE
PIK3C2A	NEALE2_30250_raw	Reticulocyte count		UKB Neale v2	2018-08-01	344729	0		11_16650801_GA_G	rs1275853748	2.11046e-09	-0.000622224	-0.000825848	-0.0004186				0.0212926	TRUE
PIK3C2A	NEALE2_4080_raw	Systolic blood pressure, automated reading		UKB Neale v2	2018-08-01	340159	0		11_17366435_A_G	rs11024268	2.41225e-09	-0.25904	-0.344121	-0.173959				0.0721808	TRUE
L3HYPDH	GCST009518_28	Brain region volumes [left lingual]	PMID:31676860	Zhao B	2019-11-01	19629			14_59160913_G_A	rs2164950	3e-09							0.0263649	FALSE
PIK3C2A	GCST90095130	Vertex-wise cortical surface area	PMID:34910505	van der Meer D	2021-12-15	33748			11_17388025_T_C	rs5219	3e-09	-5.95	-7.91608	-3.98392				0.0181605	FALSE
PIK3C2A	GCST005951	Body mass index	PMID:26426971	Winkler TW	2015-10-01	309889			11_17382092_T_C	rs1557765	3e-09	0.0164223	0.0109958	0.0218488				0.0181765	FALSE
PIK3C2A	GCST007065	Eosinophil counts	PMID:30595370	Kichaev G	2018-12-27	440000			11_17277267_A_G	rs214084	3e-09							0.228038	FALSE
PIK3C2A	GCST007988	Insomnia	PMID:30804565	Jansen PR	2019-02-25	1331010			11_17171928_T_A	rs214934	3e-09							0.586429	FALSE
PIK3C2A	GCST90025977	Neutrophil count	PMID:34226706	Barton AR	2021-07-05	443782			11_17330136_C_G	rs757081	3.3e-09	0.0130555	0.00870299	0.017408				0.18371	TRUE
PIK3C2A	GCST90019506	Estimated glomerular filtration rate	PMID:33462484	Sinnott-Armstrong N	2021-01-18	355731			11_17009113_T_G	rs4757489	4e-09	-0.0147	-0.0195965	-0.00980349				0.0149316	FALSE
PIK3C2A	GCST006231	Mean arterial pressure	PMID:27618448	Liu C	2016-10-01	146562			11_17388025_T_C	rs5219	4e-09	-0.292678	-0.390168	-0.195188				0.0183323	FALSE
L3HYPDH	GCST009518_25	Brain region volumes [left lateral occipital]	PMID:31676860	Zhao B	2019-11-01	19629			14_59161961_G_A	rs76341705	5e-09							0.0263649	FALSE
PIK3C2A	GCST90018979	Serum creatinine levels	PMID:34594039	Sakaue S	2021-09-30	494370			11_17013008_CCAGT_C	rs34794528	5e-09	0.0117	0.0077781	0.0156219				0.0151403	FALSE
PIK3C2A	GCST000817	Height	PMID:20881960	Lango Allen H	2010-09-29	133653	50074		11_17294482_C_T	rs1330	5e-09	0.022	0.0146255	0.0293745				0.0821584	FALSE
PIK3C2A	GCST90012106	Sex hormone-binding globulin levels adjusted for BMI	PMID:32042192	Ruth KS	2020-02-10	188908			11_17400339_T_C	rs2074310	5.3e-09	0.00803783	0.00550769	0.010568				0.0232678	TRUE
PIK3C2A	GCST90002351	Neutrophil count	PMID:32888493	Chen MH	2020-09-01	519288			11_17284053_G_A	rs214069	5.46e-09	0.011441	0.0075994	0.0152826				0.0632135	TRUE
PIK3C2A	GCST90002381	Eosinophil counts	PMID:32888494	Vuckovic D	2020-09-01	408112			11_17269952_G_T	rs214097	5.9e-09	0.0125294	0.00830872	0.0167501				0.26689	TRUE
L3HYPDH	GCST009337	Schizophrenia	PMID:31740837	Lam M	2019-11-18	135236		56418	14_59698352_T_G	rs4243617	6e-09							0.0241955	FALSE
PIK3C2A	GCST005951	Body mass index	PMID:26426971	Winkler TW	2015-10-01	309889			11_17350896_C_A	rs7928810	6e-09	0.0159484	0.0105745	0.0213223				0.017408	FALSE
PIK3C2A	GCST002295_2	Schizophrenia or bipolar disorder [SCZ or BP vs. controls]	PMID:24280982	Ruderfer DM	2013-11-26	39202		19779	11_17138601_A_G	rs4356203	6e-09							0.691966	FALSE
PIK3C2A	NEALE2_30300_raw	High light scatter reticulocyte count		UKB Neale v2	2018-08-01	344729	0		11_16767458_G_C	rs17472529	6.12699e-09	0.000468623	0.000310626	0.00062662				0.0109643	TRUE
PIK3C2A	NEALE2_21021_raw	Pulse wave arterial stiffness index		UKB Neale v2	2018-08-01	118469	0		11_17512853_T_G	rs61880339	6.6931e-09	0.492455	0.326007	0.658903				0.00559576	TRUE
PIK3C2A	GCST007087	Systolic blood pressure	PMID:30595370	Kichaev G	2018-12-27	422000			11_16890089_G_C	rs416258	7e-09							0.0171306	FALSE
PIK3C2A	NEALE2_1239	Current tobacco smoking		UKB Neale v2	2018-08-01	360797	0		11_17043742_T_C	rs10832727	8.79075e-09	-0.00832921	-0.0111671	-0.00549137				0.112592	TRUE
PIK3C2A	NEALE2_6150_4	High blood pressure | vascular/heart problems diagnosed by doctor		UKB Neale v2	2018-08-01	360420	0	97139	11_17384070_C_T	rs1002226	9.13164e-09				0.969891	0.959829	0.980058	0.017311	TRUE
PIK3C2A	GCST004619	Reticulocyte fraction of red cells	PMID:27863252	Astle WJ	2016-11-17	170690			11_16777125_A_C	rs217766	9.571e-09	-0.0260398	-0.0349344	-0.0171453				0.00770762	TRUE
L3HYPDH	GCST009518_16	Brain region volumes [left cuneus]	PMID:31676860	Zhao B	2019-11-01	19629			14_59169691_T_C	rs1252914	1e-08							0.0217898	FALSE
L3HYPDH	GCST010282_5	Cortical surface area [Entorhinal]	PMID:32193296	Grasby KL	2020-03-01	33992	17670		14_59393987_A_C	rs7141150	1e-08	-1.86288	-2.50001	-1.22574				0.154745	FALSE
PIK3C2A	GCST006585_1373	Blood protein levels [PLEKHA7, 12731_12_3]	PMID:30072576	Emilsson V	2018-08-02	3200			11_16865345_C_T	rs407354	1e-08	0.225011	0.148054	0.301968				0.011408	FALSE
PIK3C2A	GCST007039	Body mass index	PMID:30595370	Kichaev G	2018-12-27	458000			11_17384070_C_T	rs1002226	1e-08							0.0183633	FALSE
PIK3C2A	GCST009871	Body mass index	PMID:31669095	Zhu Z	2019-10-24	457822			11_17384070_C_T	rs1002226	1e-08							0.0183633	FALSE
PIK3C2A	GCST90018632	Glaucoma	PMID:34594039	Sakaue S	2021-09-30	177351		8448	11_16987058_T_C	rs11024102	1e-08	0.0941706	0.0619628	0.126378				0.042626	FALSE
PIK3C2A	GCST007327	Smoking status (ever vs never smokers)	PMID:30643258	Karlsson Linner R	2019-01-14	518633			11_17016246_T_G	rs7130826	1e-08	-0.0128138	-0.0171963	-0.00843126				0.0549055	FALSE
PIK3C2A	GCST006434_9	Systolic blood pressure x alcohol consumption interaction (2df test) [EA]	PMID:29912962	Feitosa MF	2018-06-18	133355	440762		11_17184972_A_T	rs664382	1e-08							0.51852	FALSE
PIK3C2A	GCST90025985	White blood cell count	PMID:34226706	Barton AR	2021-07-05	444734			11_17277843_T_C	rs214082	1.3e-08	0.0116229	0.0077019	0.0155439				0.029101	TRUE
PIK3C2A	NEALE2_1747_5	Black | hair colour (natural, before greying)		UKB Neale v2	2018-08-01	360270	0	15809	11_16658707_C_CA	rs35437119	1.38992e-08				1.09005	1.05807	1.12301	0.0116338	TRUE
PIK3C2A	NEALE2_20116_2	Current | smoking status		UKB Neale v2	2018-08-01	359706	0	37088	11_17240480_C_CT	rs531878008	1.53565e-08				0.952933	0.937149	0.968983	0.104058	TRUE
L3HYPDH	GCST009600	Anorexia nervosa, attention-deficit/hyperactivity disorder, autism spectrum disorder, bipolar disorder, major depression, obsessive-compulsive disorder, schizophrenia, or Tourette syndrome (pleiotropy)	PMID:31835028	Cross-Disorder Group of the Psychiatric Genomics Consortium	2019-12-01	727126		232874	14_59689975_T_G	rs12894153	2e-08							0.0226619	FALSE
L3HYPDH	GCST009518_70	Brain region volumes [right pericalcarine]	PMID:31676860	Zhao B	2019-11-01	19629			14_59154008_TA_T	rs1172688577	2e-08							0.0238481	FALSE
L3HYPDH	GCST009518_70	Brain region volumes [right pericalcarine]	PMID:31676860	Zhao B	2019-11-01	19629			14_59124364_A_G	rs17833704	2e-08							0.0295576	FALSE
L3HYPDH	GCST009518_37	Brain region volumes [left precuneus]	PMID:31676860	Zhao B	2019-11-01	19629			14_59333318_G_C	rs17096107	2e-08							0.046138	FALSE
L3HYPDH	GCST90007296	Facial morphology (segment 53)	PMID:33288918	White JD	2020-12-07	3566	4680		14_58994299_C_T	rs10047930	2e-08							0.0624363	FALSE
PIK3C2A	GCST005545	Lumbar spine bone mineral density	PMID:26367794	Zheng HF	2015-10-01	33297	16233		11_16735326_C_G	rs11024028	2e-08							0.00748964	FALSE
PIK3C2A	GCST90002374	White blood cell count	PMID:32888493	Chen MH	2020-09-01	562243			11_17277843_T_C	rs214082	2.09e-08	0.010506	0.00683492	0.0141771				0.0653634	TRUE
PIK3C2A	GCST004601	Red blood cell count	PMID:27863252	Astle WJ	2016-11-17	172952			11_16646287_C_T	rs11024008	2.225e-08	-0.0202447	-0.0273386	-0.0131508				0.0103884	TRUE
PIK3C2A	NEALE2_30290_raw	High light scatter reticulocyte percentage		UKB Neale v2	2018-08-01	344729	0		11_17475624_T_C	rs76469685	2.37959e-08	0.0246444	0.015991	0.0332978				0.00977623	TRUE
PIK3C2A	NEALE2_23110_raw	Impedance of arm (left)		UKB Neale v2	2018-08-01	354807	0		11_17330136_C_G	rs757081	2.42814e-08	0.546906	0.35475	0.739062				0.102374	TRUE
L3HYPDH	GCST90025949	Height	PMID:34226706	Barton AR	2021-07-05	458235			14_59160913_G_A	rs2164950	2.6e-08	-0.0134422	-0.018134	-0.00875039				0.238278	TRUE
PIK3C2A	NEALE2_130_raw	Place of birth in uk - east co-ordinate		UKB Neale v2	2018-08-01	338701	0		11_16857708_A_ATTTG	rs112185316	2.83655e-08	-3397.95	-4597.65	-2198.25				0.023456	TRUE
PIK3C2A	GCST90038599	Diabetes or endocrine disease	PMID:33959723	Donertas HM	2021-04-08	484598		51949	11_17391413_A_G	rs7124355	2.9e-08				0.996346	0.995054	0.99764	0.0865521	TRUE
L3HYPDH	GCST009518_70	Brain region volumes [right pericalcarine]	PMID:31676860	Zhao B	2019-11-01	19629			14_59223225_C_A	rs2099637	3e-08							0.044913	FALSE
PIK3C2A	GCST001236_2	Blood pressure [Mean Arterial Pressure]	PMID:21909110	Wain LV	2011-09-11	74064	48607		11_16880721_C_T	rs381815	3e-08	0.298	0.192598	0.403402				0.0169424	FALSE
PIK3C2A	GCST004562	Waist circumference adjusted for body mass index	PMID:28448500	Graff M	2017-04-27	159510	44060		11_17343662_A_G	rs2051773	3e-08	0.0218	0.0140894	0.0295106				0.120293	FALSE
PIK3C2A	GCST011011	Youthful appearance (self-reported)	PMID:32339537	Roberts V	2020-04-24	423992			11_17277267_A_G	rs214084	3e-08				0.97587	0.967475	0.984338	0.216357	FALSE
PIK3C2A	NEALE2_100670	White wine intake		UKB Neale v2	2018-08-01	51427	0		11_16888378_C_T	rs10766353	3.00301e-08	0.0396825	0.0256486	0.0537164				0.0167909	TRUE
PIK3C2A	NEALE2_30090_raw	Platelet crit		UKB Neale v2	2018-08-01	350471	0		11_17049034_A_G	rs10832728	3.09433e-08	-0.000616413	-0.000834645	-0.000398181				0.276218	TRUE
L3HYPDH	NEALE2_20003_1141193282	Olmesartan | treatment/medication code		UKB Neale v2	2018-08-01	361141	0	454	14_59977990_C_T	rs45546338	3.11403e-08				3.48567	2.24003	5.42399	0.0189472	TRUE
PIK3C2A	GCST90025981	Diastolic blood pressure	PMID:34226706	Barton AR	2021-07-05	422713			11_16895672_T_C	rs11024074	3.8e-08	0.0129705	0.00863231	0.0173087				0.0147959	TRUE
L3HYPDH	GCST009518_16	Brain region volumes [left cuneus]	PMID:31676860	Zhao B	2019-11-01	19629			14_59192142_G_C	rs55760851	4e-08							0.0163874	FALSE
L3HYPDH	GCST012107_2	Facial wrinkles (crow's feet) [men]	PMID:33959940	Chen Y	2021-05-06	6254			14_59077899_C_T	rs932539	4e-08	0.1	0.0643043	0.135696				0.02517	FALSE
L3HYPDH	GCST90018954	Gamma glutamyl transpeptidase	PMID:34594039	Sakaue S	2021-09-30	477575			14_59131680_T_C	rs7144754	4e-08	-0.0111	-0.0150622	-0.00713777				0.0267859	FALSE
L3HYPDH	GCST90061435	Externalizing behaviour (multivariate analysis)	PMID:34446935	Karlsson Linner R	2021-08-26	1492085			14_59446909_A_C	rs7143268	4e-08	-0.007	-0.0094987	-0.0045013				0.451449	FALSE
PIK3C2A	GCST007070	White blood cell count	PMID:30595370	Kichaev G	2018-12-27	444000			11_16596760_C_A	rs10832648	4e-08							0.0120868	FALSE
PIK3C2A	GCST012228	Waist-hip index	PMID:34021172	Christakoudi S	2021-05-21	186825			11_17382092_T_C	rs1557765	4e-08	-0.0176783	-0.0239887	-0.0113679				0.0181765	FALSE
PIK3C2A	GCST004777_2	Diastolic blood pressure [EA, initial]	PMID:28739976	Wain LV	2017-07-24	150134	228245		11_16901107_G_A	rs177542	4e-08	0.243	0.156259	0.329741				0.0189159	FALSE
PIK3C2A	GCST004562_4	Waist circumference adjusted for body mass index [EA]	PMID:28448500	Graff M	2017-04-27	159510	44060		11_17294482_C_T	rs1330	4e-08	0.0216	0.0138897	0.0293103				0.0520177	FALSE
PIK3C2A	GCST90002227	Two-hour glucose	PMID:34059833	Chen J	2021-05-31	63396			11_17393643_C_G	rs4148646	4.386e-08	-0.0397	-0.054988	-0.024412				0.0139536	TRUE
L3HYPDH	GCST90095129	Vertex-wise sulcal depth	PMID:34910505	van der Meer D	2021-12-15	33748			14_59159279_G_A	rs73313052	5e-324							0.040056	FALSE

### Sheet: Table S12
Variant	Study	Phenotype	Gene	V2G rank	Overall V2G	Distance (Canonical TSS)	pQTL	sQTL	eQTL	Enhancer-TSS corr (FANTOM5)	PCHi-C (Javierre, 2016)	DHS-promoter corr (Thurman, 2012)	PCHi-C (Jung, 2019)	VEP (Ensembl)
rs113921434	This study; Fairfax et al. (2014)	L3HYPDH mRNA expression in monocytes (IFN24)	L3HYPDH	1	0.367002	15067		0.8	0.9					intron_variant
			GPR135	2	0.307042	3961		0.8	0.6
			JKAMP	3	0.199195	15102			1
			DAAM1	4	0.172636	280695			0.7		0.8		0
			CCDC175	5	0.0796781	107471			0.2
			RTN1	5	0.0796781	401435			0.5
			LRRC9	7	0.00663984	450372
rs2182139	Amare et al. (2019)	Broad depression or schizophrenia	RTN1	1	0.313481	188261		0.6	1					intron_variant
			CCDC175	2	0.159356	105703			0.8
			DAAM1	3	0.0869215	493869		0.3	0.2
			JKAMP	4	0.0796781	198072			0.3
			PCNX4	5	0.039839	409396			0.2
			GPR135	5	0.039839	217135
			L3HYPDH	5	0.039839	198107
			LRRC9	8	0.0331992	237198
			DHRS7	9	0	487341							0
rs4243617	Lam et al. (2019)	Schizophrenia	RTN1	1	0.373642	172424		0.8	1		0.2			intron_variant
			CCDC175	2	0.159356	121540			0.8
			JKAMP	3	0.119517	213909			0.6
			PPM1A	4	0.0804829			0.4
			DAAM1	5	0.0796781				0.6
			PCNX4	6	0.039839	393559			0.2
			LRRC9	6	0.039839	221361
			L3HYPDH	6	0.039839	213944
			GPR135	9	0.0331992	232972
			DHRS7	10	0.0199195	471504			0.1
rs12894153	Cross-Disorder Group of the Psychiatric Genomics Consortium (2019)	Anorexia nervosa, attention-deficit/hyperactivity disorder, autism spectrum disorder, bipolar disorder, major depression, obsessive-compulsive disorder, schizophrenia, or Tourette syndrome (pleiotropy)	RTN1	1	0.340443	180801		0.8	0.9				0	intron_variant
			CCDC175	2	0.159356	113163			0.8
			JKAMP	3	0.106237	205532			0.5
			PPM1A	4	0.0804829			0.4
			DAAM1	5	0.0663984				0.5
			PCNX4	6	0.0531187	401936			0.3
			L3HYPDH	7	0.039839	205567
			LRRC9	8	0.0331992	229738							0
			GPR135	8	0.0331992	224595
			DHRS7	10	0	479881							0

### Sheet: Table S13
Drug information				Target information
Status	Drug.IDs	Generic name	Indications	Gene.Name	ID	Name	GenBank.Protein.ID	GenBank.Gene.ID	UniProt.ID	Uniprot.Title	PDB.ID	GeneCard.ID	GenAtlas.ID	HGNC.ID	Species
Approved	DB03147	Flavin adenine dinucleotide	Used to treat eye diseases caused by vitamin B2 deficiency, such as keratitis and blepharitis.	DPYD	960	Dihydropyrimidine dehydrogenase [NADP(+)]	558305	U09178	Q12882	DPYD_HUMAN	-	-	DPYD	HGNC:3012	Humans
Approved	DB03247	Flavin mononucleotide	Iron deficiency; vitamin deficiency; migraine
Approved	DB09257	Gimeracil	Gimeracil is used as an adjunct to antineoplastic therapy. When used within the product Teysuno, gimeracil is indicated for the treatment of adults with advanced gastric (stomach) cancer when given in combination with cisplatin.
Approved	DB09327	Tegafur-uracil	Tegafur-uracil is indicated for the first line treatment of metastatic colorectal cancer with concomitant administration of calcium folinate. Colorectal cancer is the third most diagnosed cancer and 30% of the cases can present the metastatic state.
Approved	DB00605	Sulindac	For acute or long-term use in the relief of signs and symptoms of osteoarthritis, rheumatoid arthritis, ankylosing spondylitis, acute painful shoulder (acute subacromial bursitis/supraspinatus tendinitis), and acute gouty arthritis.	MAPK3	1062	Mitogen-activated protein kinase 3	31221	X60188	P27361	MK03_HUMAN	2ZOQ; 4QTB	-	MAPK3	HGNC:6877	Humans
Approved	DB01169	Arsenic trioxide	For induction of remission and consolidation in patients with acute promyelocytic leukemia (APL), and whose APL is characterized by the presence of the t(15;17) translocation or PML/RAR-alpha gene expression.
Approved	DB08862	Cholecystokinin	For use as a diagnostic aid for evaluation of gallbladder disorders. It is also used in conjunction with secretin in pancreatic insufficiency.
Approved	DB00945	Aspirin	Pain, fever, and inflammation.
Experimental	DB02587	Colforsin	NA
Small molecule	DB01017	Minocycline	Oral and topical minocycline are indicated to treat inflammatory lesions of acne vulgaris. Subgingival microspheres are indicated as an adjunct treatment in the reduction of pocket depth in adults with periodontitis. Oral and intravenous formulations are indicated to treat infections of susceptible microorganisms. These include rickettsiae, Mycoplasma pneumoniae, Chlamydia trachomatis, Chlamydophila psittaci, Chlamydia trachomatis, Ureaplasma urealyticum, Borrelia recurrentis, Haemophilus ducreyi, Yersinia pestis, Francisella tularensis, Vibrio cholerae, Campylobacter fetus, Brucella species, Bartonella bacilliformis, Klebsiella granulomatis, Escherichia coli, Enterobacter aerogenes, Shigella species, Acinetobacter species, Haemophilus influenzae, and Kelbsiella species.
Investigational	DB00121	Biotin	For nutritional supplementation, also for treating dietary shortage or imbalance.	PCCB	544	Propionyl-CoA carboxylase beta chain, mitochondrial	312812	X73424	P05166	PCCB_HUMAN	-	-	PCCB	HGNC:8654	Humans
Small molecule	DB00161	Valine	Promotes mental vigor, muscle coordination, and calm emotions. May also be of use in a minority of patients with hepatic encephalopathy and in some with phenylketonuria.
Investigational	DB00171	Adenosine triphosphate	For nutritional supplementation, also for treating dietary shortage or imbalance	NT5C2	261	Cytosolic purine 5-nucleotidase	633071	D38524	P49902	5NTC_HUMAN	2J2C; 2JC9; 2JCM; 2XCV; 2XCW; 2XCX; 2XJB; 2XJC; 2XJD; 2XJE; 2XJF; 4H4B	-	NT5C2	HGNC:8022	Humans
Small molecule	DB06408	Taribavirin	Investigated for use/treatment in hepatitis (viral, C).
Small molecule	DB03600	Capric acid	NA	FURIN	2397	Furin	-	X17094	P09958	FURIN_HUMAN	4OMC; 4OMD; 4RYD	-	FURIN	HGNC:8568	Humans

### Sheet: Table S14
Dataset 1			Dataset2	PWCoCo output
Ensembl gene ID	Gene symbol	Gene biotype		SNP1	SNP2	H0	H1	H2	H3	H4	log_abf_all
ENSG00000005955	GGNBP2	protein_coding	SCZ	unconditioned	unconditioned	0	0.0145114	0	0.015039	0.97045	1612.19
ENSG00000051825	MPHOSPH9	protein_coding	SCZ	rs28569885	rs1716180	1.24868e-71	1.16682e-10	1.15206e-64	7.66172e-05	0.999923	163.261
ENSG00000051825	MPHOSPH9	protein_coding	SCZ	rs28569885	unconditioned	1.95183e-71	1.82403e-10	1.09509e-64	2.34064e-05	0.999977	162.815
ENSG00000076685	NT5C2	protein_coding	SCZ	unconditioned	unconditioned	0	9.34736e-14	0	0.0600452	0.939955	919.1
ENSG00000085788	DDHD2	protein_coding	SCZ	rs2306899*	unconditioned	1.41045e-113	0.00219811	1.02772e-111	0.159326	0.838476	259.848
ENSG00000090975	PITPNM2	protein_coding	SCZ	unconditioned	unconditioned	1.2981e-14	2.08831e-09	9.76261e-07	0.156211	0.843788	31.9753
ENSG00000105953	OGDH	protein_coding	SCZ	unconditioned	unconditioned	6.10171e-44	0.0017565	7.46478e-43	0.0205112	0.977732	99.5052
ENSG00000108272	DHRS11	protein_coding	SCZ	rs11657469	unconditioned	2.29106e-74	0.0219575	2.38556e-74	0.0219071	0.956135	169.562
ENSG00000108278	ZNHIT3	protein_coding	SCZ	unconditioned	unconditioned	2.1112e-232	0.0317986	2.32747e-232	0.034122	0.934079	533.452
ENSG00000114054	PCCB	protein_coding	SCZ	unconditioned	unconditioned	0	4.05353e-07	0	0.0323027	0.967697	1684.17
ENSG00000115541	HSPE1	protein_coding	SCZ	unconditioned	unconditioned	4.27021e-24	3.27656e-09	1.37436e-16	0.10456	0.89544	53.8104
ENSG00000132394	EEFSEC	protein_coding	SCZ	rs6414310*	unconditioned	1.37854e-61	0.0153238	1.48756e-60	0.164536	0.82014	140.137
ENSG00000136271	DDX56	protein_coding	SCZ	unconditioned	unconditioned	1.17956e-256	0.00398895	1.42171e-255	0.0471295	0.948882	589.297
ENSG00000141140	MYO19	protein_coding	SCZ	unconditioned	unconditioned	1.80096e-81	0.024149	1.98583e-81	0.0256778	0.950173	185.921
ENSG00000143401	ANP32E	protein_coding	SCZ	unconditioned	unconditioned	8.10166e-86	3.07169e-05	2.46804e-82	0.0926669	0.907302	195.93
ENSG00000143578	CREB3L4	protein_coding	SCZ	unconditioned	unconditioned	8.83123e-88	0.000996229	8.50457e-86	0.0950341	0.90397	200.449
ENSG00000147535	PLPP5	protein_coding	SCZ	unconditioned	unconditioned	3.61818e-08	0.000353366	1.10677e-05	0.107199	0.892437	17.1347
ENSG00000147548	NSD3	protein_coding	SCZ	unconditioned	unconditioned	1.3148e-81	0.000249423	4.02186e-79	0.0753721	0.924378	186.236
ENSG00000148842	CNNM2	protein_coding	SCZ	unconditioned	unconditioned	6.44426e-18	1.85578e-13	4.20397e-06	0.120184	0.879812	39.5833
ENSG00000156599	ZDHHC5	protein_coding	SCZ	unconditioned	unconditioned	6.45739e-192	2.88316e-05	1.09359e-188	0.0478755	0.952096	440.231
ENSG00000165046	LETM2	protein_coding	SCZ	unconditioned	rs7001340*	3.10484e-05	0.000399622	0.00753393	0.0960728	0.895963	10.38
ENSG00000166278	C2	protein_coding	SCZ	rs3101018	rs2596495	3.55063e-35	1.30813e-26	1.03073e-10	0.0370115	0.962989	79.3234
ENSG00000166278	C2	protein_coding	SCZ	rs3101018	unconditioned	9.96155e-32	3.67009e-23	1.8394e-10	0.0668351	0.933165	71.384
ENSG00000166278	C2	protein_coding	SCZ	rs62395827	rs2596495	1.28546e-36	2.0588e-26	1.67151e-12	0.0257969	0.974203	82.642
ENSG00000166278	C2	protein_coding	SCZ	rs62395827	unconditioned	3.63733e-33	5.82576e-23	4.9651e-12	0.0786027	0.921397	74.6941
ENSG00000166278	C2	protein_coding	SCZ	unconditioned	rs2596495	1.12088e-37	3.25384e-13	1.3453e-26	0.0380912	0.961909	85.0815
ENSG00000172409	CLP1	protein_coding	SCZ	unconditioned	unconditioned	1.76734e-36	2.97671e-05	2.99365e-33	0.0494711	0.950499	82.3236
ENSG00000182858	ALG12	protein_coding	SCZ	unconditioned	unconditioned	3.45046e-76	0.000253887	2.48366e-73	0.181931	0.817815	173.758
ENSG00000186470	BTN3A2	protein_coding	SCZ	rs9357006	unconditioned	0	1.19692e-32	0	0.0355773	0.964423	3901.54
ENSG00000197914	HIST1H4K	protein_coding	SCZ	rs12661831	unconditioned	6.60707e-48	5.55806e-36	2.35668e-15	0.000983489	0.999017	108.636
ENSG00000197933	ZNF823	protein_coding	SCZ	unconditioned	unconditioned	2.30992e-143	5.61972e-07	4.14297e-140	7.93607e-06	0.999992	328.432
ENSG00000204304	PBX2	protein_coding	SCZ	unconditioned	unconditioned	4.65382e-50	9.95333e-24	8.50824e-29	0.0172142	0.982786	113.592
ENSG00000204305	AGER	protein_coding	SCZ	unconditioned	unconditioned	1.07859e-45	1.04924e-23	1.97081e-24	0.01819	0.98181	103.541
ENSG00000204308	RNF5	protein_coding	SCZ	unconditioned	unconditioned	1.42454e-38	8.96157e-23	2.60426e-17	0.162994	0.837006	87.1444
ENSG00000204338	CYP21A1P	transcribed_unprocessed_pseudogene	SCZ	unconditioned	unconditioned	2.31299e-139	2.98799e-23	4.27283e-118	0.054252	0.945748	319.221
ENSG00000204386	NEU1	protein_coding	SCZ	unconditioned	unconditioned	9.01857e-35	4.13597e-23	1.6626e-13	0.0753229	0.924677	78.3912
ENSG00000204438	GPANK1	protein_coding	SCZ	rs28688825	rs2596495	1.99818e-45	2.06508e-26	2.59054e-21	0.0257985	0.974202	102.924
ENSG00000204438	GPANK1	protein_coding	SCZ	rs28688825	unconditioned	5.66262e-42	5.85459e-23	7.69154e-21	0.0786015	0.921398	94.9747
ENSG00000204438	GPANK1	protein_coding	SCZ	rs2904597	rs2596495	1.99802e-45	2.06503e-26	2.59038e-21	0.0257985	0.974202	102.924
ENSG00000204438	GPANK1	protein_coding	SCZ	rs2904597	unconditioned	5.66062e-42	5.85287e-23	7.69111e-21	0.0786019	0.921398	94.975
ENSG00000204438	GPANK1	protein_coding	SCZ	rs3998182	rs2596495	1.99855e-45	2.06516e-26	2.59091e-21	0.0257984	0.974202	102.924
ENSG00000204438	GPANK1	protein_coding	SCZ	rs3998182	unconditioned	5.66528e-42	5.85651e-23	7.69258e-21	0.0786011	0.921399	94.9742
ENSG00000204438	GPANK1	protein_coding	SCZ	rs429150	rs2596495	1.998e-45	2.06495e-26	2.59037e-21	0.0257976	0.974202	102.924
ENSG00000204438	GPANK1	protein_coding	SCZ	rs429150	unconditioned	5.66149e-42	5.85359e-23	7.69109e-21	0.0785991	0.921401	94.9749
ENSG00000204438	GPANK1	protein_coding	SCZ	rs62395827	rs2596495	1.99791e-45	2.06498e-26	2.59022e-21	0.0257975	0.974203	102.924
ENSG00000204438	GPANK1	protein_coding	SCZ	rs62395827	unconditioned	5.66023e-42	5.85262e-23	7.69066e-21	0.0785992	0.921401	94.9751
ENSG00000204438	GPANK1	protein_coding	SCZ	rs9271657	rs2596495	1.99861e-45	2.06503e-26	2.59115e-21	0.0257985	0.974202	102.924
ENSG00000204438	GPANK1	protein_coding	SCZ	rs9271657	unconditioned	5.66535e-42	5.85606e-23	7.69328e-21	0.0786012	0.921399	94.9742
ENSG00000204438	GPANK1	protein_coding	SCZ	rs9272657	rs2596495	1.99827e-45	2.06513e-26	2.59058e-21	0.0257984	0.974202	102.924
ENSG00000204438	GPANK1	protein_coding	SCZ	rs9272657	unconditioned	5.66305e-42	5.85493e-23	7.69167e-21	0.0786015	0.921399	94.9746
ENSG00000204438	GPANK1	protein_coding	SCZ	unconditioned	rs2596495	3.36012e-46	9.72456e-22	1.39534e-26	0.0394222	0.960578	104.707
ENSG00000204444	APOM	protein_coding	SCZ	unconditioned	unconditioned	1.64185e-35	3.91956e-23	3.02294e-14	0.0712373	0.928763	80.0947
ENSG00000213277	MARCKSL1P1	processed_pseudogene	SCZ	unconditioned	unconditioned	7.55148e-42	1.93043e-13	4.92671e-30	0.12507	0.87493	94.6868
ENSG00000213593	TMX2	protein_coding	SCZ	unconditioned	unconditioned	3.26609e-65	2.5643e-05	5.52971e-62	0.0424578	0.957517	148.484
ENSG00000213676	ATF6B	protein_coding	SCZ	unconditioned	unconditioned	1.57479e-64	3.83912e-23	2.90647e-43	0.0699256	0.930074	146.911
ENSG00000214401	KANSL1-AS1	lncRNA	SCZ	unconditioned	unconditioned	0	1.14039e-05	0	0.126482	0.873507	2495.83
ENSG00000214435	AS3MT	protein_coding	SCZ	rs10786728	rs79780963	0	1.51792e-09	0	0.00117555	0.998824	2073.08
ENSG00000214435	AS3MT	protein_coding	SCZ	rs10883849	rs79780963	0	1.51785e-09	0	0.00117555	0.998824	2073.08
ENSG00000214435	AS3MT	protein_coding	SCZ	rs12257472	rs79780963	0	1.51789e-09	0	0.00117555	0.998824	2073.08
ENSG00000214435	AS3MT	protein_coding	SCZ	rs12356821	rs79780963	0	1.51784e-09	0	0.00117555	0.998824	2073.08
ENSG00000214435	AS3MT	protein_coding	SCZ	rs12765203	rs79780963	0	1.51779e-09	0	0.00117554	0.998824	2073.08
ENSG00000214435	AS3MT	protein_coding	SCZ	rs1571003	rs79780963	0	1.51785e-09	0	0.00117555	0.998824	2073.08
ENSG00000214435	AS3MT	protein_coding	SCZ	rs2250053	rs79780963	0	1.51806e-09	0	0.00117556	0.998824	2073.08
ENSG00000214435	AS3MT	protein_coding	SCZ	rs2986021	rs79780963	0	1.51752e-09	0	0.00117553	0.998824	2073.07
ENSG00000214435	AS3MT	protein_coding	SCZ	rs34416174	rs79780963	0	1.51786e-09	0	0.00117555	0.998824	2073.08
ENSG00000214435	AS3MT	protein_coding	SCZ	rs7077863	rs79780963	0	1.51786e-09	0	0.00117555	0.998824	2073.08
ENSG00000214435	AS3MT	protein_coding	SCZ	rs7900899	rs79780963	0	1.51785e-09	0	0.00117555	0.998824	2073.08
ENSG00000214435	AS3MT	protein_coding	SCZ	rs7913920	rs79780963	0	1.51787e-09	0	0.00117555	0.998824	2073.08
ENSG00000214435	AS3MT	protein_coding	SCZ	rs79780963	rs79780963	0	1.51785e-09	0	0.00117555	0.998824	2073.08
ENSG00000214435	AS3MT	protein_coding	SCZ	unconditioned	rs79780963	0	0	1.51771e-09	0.00117554	0.998824	2073.01
ENSG00000224389	C4B	protein_coding	SCZ	unconditioned	unconditioned	0	8.48186e-23	0	0.156027	0.843973	830.91
ENSG00000225059			SCZ	unconditioned	unconditioned	2.55223e-61	2.18613e-23	4.88126e-40	0.0408516	0.959148	139.521
ENSG00000231852	CYP21A2	protein_coding	SCZ	rs115234559	rs2596495	2.68674e-111	5.05388e-26	3.41625e-87	0.0633245	0.936675	254.599
ENSG00000231852	CYP21A2	protein_coding	SCZ	rs2308891	rs2596495	2.6653e-111	5.05584e-26	3.38765e-87	0.0633241	0.936676	254.607
ENSG00000231852	CYP21A2	protein_coding	SCZ	rs28366284	rs2596495	2.71183e-111	5.04917e-26	3.45142e-87	0.0633256	0.936674	254.589
ENSG00000231852	CYP21A2	protein_coding	SCZ	rs28533694	rs2596495	2.68672e-111	5.05373e-26	3.41632e-87	0.0633246	0.936675	254.599
ENSG00000231852	CYP21A2	protein_coding	SCZ	rs28811643	rs2596495	2.68585e-111	5.05389e-26	3.41511e-87	0.0633245	0.936675	254.599
ENSG00000231852	CYP21A2	protein_coding	SCZ	rs34297496	rs2596495	2.68568e-111	5.05429e-26	3.41462e-87	0.0633244	0.936676	254.599
ENSG00000231852	CYP21A2	protein_coding	SCZ	rs6933289	rs2596495	2.68492e-111	5.05432e-26	3.41363e-87	0.0633244	0.936676	254.599
ENSG00000231852	CYP21A2	protein_coding	SCZ	rs74657444	rs2596495	2.6801e-111	5.05441e-26	3.40745e-87	0.0633244	0.936676	254.601
ENSG00000231852	CYP21A2	protein_coding	SCZ	rs9271657	rs2596495	2.69169e-111	5.05382e-26	3.42258e-87	0.0633245	0.936675	254.597
ENSG00000231852	CYP21A2	protein_coding	SCZ	rs9272405	rs2596495	2.68882e-111	5.05425e-26	3.41864e-87	0.0633244	0.936676	254.598
ENSG00000231852	CYP21A2	protein_coding	SCZ	rs9272446	rs2596495	2.68825e-111	5.05403e-26	3.41807e-87	0.0633245	0.936676	254.598
ENSG00000231852	CYP21A2	protein_coding	SCZ	rs9272657	rs2596495	2.68591e-111	5.05405e-26	3.41508e-87	0.0633245	0.936676	254.599
ENSG00000231852	CYP21A2	protein_coding	SCZ	rs9272678	rs2596495	2.68726e-111	5.05425e-26	3.41665e-87	0.0633244	0.936676	254.598
ENSG00000231852	CYP21A2	protein_coding	SCZ	rs9273175	rs2596495	2.68608e-111	5.05411e-26	3.41525e-87	0.0633245	0.936676	254.599
ENSG00000231852	CYP21A2	protein_coding	SCZ	rs9273408	rs2596495	2.68629e-111	5.05421e-26	3.41545e-87	0.0633244	0.936676	254.599
ENSG00000231852	CYP21A2	protein_coding	SCZ	unconditioned	rs2596495	9.74853e-112	2.83406e-87	4.95487e-26	0.143189	0.856811	255.612
ENSG00000236977	ANKRD44-IT1	lncRNA	SCZ	unconditioned	rs2564383*	3.91736e-10	0.00041152	1.6804e-07	0.175703	0.823885	21.6604
ENSG00000238083	LRRC37A2	protein_coding	SCZ	rs117300236	unconditioned	0	3.56279e-05	0	0.00884408	0.99112	1423.98
ENSG00000238083	LRRC37A2	protein_coding	SCZ	rs199503	unconditioned	0	3.54921e-05	0	0.0126555	0.987309	1424.06
ENSG00000238083	LRRC37A2	protein_coding	SCZ	rs62074125	unconditioned	0	3.56279e-05	0	0.00884408	0.99112	1423.98
ENSG00000238083	LRRC37A2	protein_coding	SCZ	unconditioned	rs17689378*	0	0	9.94052e-06	3.87942e-07	0.99999	1257.37
ENSG00000244731	C4A	protein_coding	SCZ	unconditioned	unconditioned	1.27941e-160	7.97876e-23	2.36055e-139	0.146357	0.853643	368.167
ENSG00000248290	TNXA	unprocessed_pseudogene	SCZ	rs1150753	unconditioned	6.38095e-50	8.96935e-23	1.19406e-28	0.16701	0.83299	113.276
ENSG00000250661			SCZ	unconditioned	unconditioned	3.46212e-57	3.45105e-05	1.05504e-53	0.104271	0.895695	130.005
ENSG00000261575		transcribed_unprocessed_pseudogene	SCZ	unconditioned	unconditioned	2.84239e-280	1.18072e-05	3.17586e-276	0.131055	0.868933	643.679
ENSG00000262500	MAPK8IP1P1	processed_pseudogene	SCZ	unconditioned	unconditioned	5.07732e-143	1.15e-05	5.67203e-139	0.127597	0.872391	327.645
ENSG00000262539		processed_pseudogene	SCZ	rs113434679	unconditioned	0	0.000223242	0	0.0341803	0.965596	919.792
ENSG00000262539		processed_pseudogene	SCZ	rs117642368	unconditioned	0	0.000223242	0	0.0341803	0.965596	919.792
ENSG00000262539		processed_pseudogene	SCZ	rs12951057	unconditioned	0	0.000223242	0	0.0341803	0.965596	919.792
ENSG00000262539		processed_pseudogene	SCZ	rs139123298	unconditioned	0	0.000223256	0	0.0341804	0.965596	919.792
ENSG00000262539		processed_pseudogene	SCZ	rs199439	unconditioned	2.40203e-235	2.13858e-05	6.27664e-233	0.00459283	0.995386	540.231
ENSG00000262539		processed_pseudogene	SCZ	rs2074405	unconditioned	0	0.000223242	0	0.0341803	0.965596	919.792
ENSG00000262539		processed_pseudogene	SCZ	rs242949	unconditioned	0	0.000223242	0	0.0341803	0.965596	919.792
ENSG00000262539		processed_pseudogene	SCZ	rs242951	unconditioned	0	0.000223242	0	0.0341803	0.965596	919.792
ENSG00000262539		processed_pseudogene	SCZ	rs4523963	unconditioned	0	0.000223253	0	0.0341803	0.965596	919.791
ENSG00000262539		processed_pseudogene	SCZ	rs72834580	unconditioned	0	0.000223242	0	0.0341803	0.965596	919.792
ENSG00000262539		processed_pseudogene	SCZ	rs80120770	unconditioned	0	0.000223242	0	0.0341803	0.965596	919.792
ENSG00000262539		processed_pseudogene	SCZ	rs9903009	unconditioned	0	0.000223239	0	0.0341803	0.965596	919.791
